## Supplementary material for "Detecting SARS-CoV-2 Cryptic Lineages using Publicly Available Whole Genome Wastewater Sequencing Data": S3 Data (part 21 of 26)

### Sheet: NY-4 (continued)
			SRR25185957		SRR25657355		SRR25404394		SRR25404291		SRR25240903		SRR25185981		SRR25657393		SRR25240913		SRR25657440		SRR25185903		SRR25305213		SRR25657357		SRR25240910		SRR25185892		SRR25185909		SRR25241029		SRR25185984		SRR25305222		SRR25711567		SRR25185970		SRR25305201		SRR25305242		SRR25305237		SRR25240927		SRR25404387		SRR25657418		SRR25240887		SRR25404389		SRR25657461		SRR25404391		SRR25657515		SRR25404390		SRR25657388		SRR25404392		SRR25657379		SRR25788454		SRR25657389		SRR25657386							Key
13981		C13981A|(ORF1ab_polyprotein:C13717A(R4573S))	12	0.002					4	0.001			2	0.007			53	0.001			9	0.002							38	0.001	15	0.001			24	0.001	4	0.002	57	0.002			8	0.001											26	0.001	14	0.001			21	0.001	25	0.001									3	0.001					16	0.002	0.024	0.026
13988		G13988T|(ORF1ab_polyprotein:G13724T(R4575L))	7	0.001					4	0.001							58	0.001			8	0.001							46	0.001					26	0.001			72	0.002			9	0.001					30	0.001			30	0.001	27	0.001					18	0.001					20	0.001					6	0.003					14	0.001	0.016	0.017
13989		C13989A|(ORF1ab_polyprotein:C13725A(R4575R))					69	0.001									66	0.002	16	0.001	12	0.002			58	0.001			52	0.002	15	0.001			23	0.001	4	0.002	62	0.002			10	0.001									29	0.001	32	0.001	20	0.002			22	0.001							8	0.002			4	0.002					17	0.001	0.024	0.025
13990		C13990A|(ORF1ab_polyprotein:C13726A(Q4576K))					54	0.001	5	0.001							46	0.001			10	0.002	9	0.001			3	0.003	36	0.001					21	0.001			40	0.001							11	0.001	27	0.001	10	0.001			23	0.001					15	0.001																	14	0.001	0.016	0.017
13993		G13993T|(ORF1ab_polyprotein:G13729T(A4577S))	8	0.001	54	0.001	66	0.001							66	0.001	60	0.002	20	0.001	7	0.001	8	0.001					50	0.002					30	0.002	4	0.002	62	0.002	13	0.002					12	0.001	36	0.001	9	0.001			30	0.001	16	0.002			21	0.001							6	0.001	91	0.001			17	0.001	25	0.001	23	0.003	0.027	0.03
13994		C13994A|(ORF1ab_polyprotein:C13730A(A4577D))	9	0.001			74	0.001							58	0.001	70	0.002	18	0.001	7	0.001	13	0.002			3	0.003							25	0.001			54	0.002	8	0.001	10	0.001					40	0.002	8	0.001	34	0.001	27	0.001	16	0.002			16	0.001					20	0.001	7	0.001	108	0.001	3	0.001			24	0.001	23	0.002	0.028	0.03
13996		T13996G|(ORF1ab_polyprotein:T13732G(L4578V))							4	0.001									31	0.002							3	0.003													15	0.002							54	0.002					28	0.001	24	0.002			19	0.001											15	0.006					9	0	0.02	0.02
13997		T13997G|(ORF1ab_polyprotein:T13733G(L4578W))															50	0.001	22	0.001									32	0.001							3	0.002	51	0.001	7	0.001	9	0.001					44	0.002					25	0.001	19	0.002			26	0.002											6	0.003					12	0	0.018	0.018
13998		G13998T|(ORF1ab_polyprotein:G13734T(L4578F))							6	0.002							57	0.001	17	0.001	11	0.002	11	0.001	57	0.001			36	0.001					23	0.001	3	0.002	73	0.002																					20	0.001	27	0.001									3	0.001					13	0	0.017	0.017
14013		A14013C|(ORF1ab_polyprotein:A13749C(Q4583H))	8	0.001															36	0.002											12	0.001					2	0.001	37	0.001									31	0.001	8	0.001					18	0.002			40	0.003											11	0.005					10	0.001	0.017	0.018
14014		T14014G|(ORF1ab_polyprotein:T13750G(F4584V))	11	0.002	55	0.001									78	0.002	59	0.002	63	0.004			8	0.001	55	0.001	3	0.003			24	0.002			23	0.001	3	0.002	89	0.002	19	0.003					10	0.001	58	0.002			35	0.001	28	0.001	29	0.003			56	0.004	28	0.001					7	0.001	102	0.001	11	0.005					23	0.003	0.043	0.046
14016		C14016A|(ORF1ab_polyprotein:C13752A(F4584L))	8	0.001	66	0.001	114	0.002							71	0.001	74	0.002	34	0.002	9	0.002	7	0.001	79	0.002			44	0.001					27	0.002	2	0.001	79	0.002	10	0.002	18	0.003					60	0.003	14	0.002	44	0.002	47	0.002	28	0.003	57	0.001	38	0.003	30	0.001			34	0.002	14	0.003	144	0.002	4	0.002	27	0.002	47	0.002	29	0.004	0.051	0.055
14016		C14016T|(ORF1ab_polyprotein:C13752T(F4584F))			4951	0.104																																																					380	0.009																			2	0.104	0.009	0.113
14021		A14021G|(ORF1ab_polyprotein:A13757G(D4586G))																																																									1798	0.046																			1	0	0.046	0.046
14023		G14023A|(ORF1ab_polyprotein:G13759A(A4587T))																																																																							49	0.024	2368	0.162			2	0	0.186	0.186
14024		C14024T|(ORF1ab_polyprotein:C13760T(A4587V))	11	0.002																			9	0.001					30	0.001											7	0.001					10	0.001			10	0.001	29	0.001					51	0.001	14	0.001	22	0.001			16	0.001			98	0.001					24	0.001	13	0.002	0.012	0.014
14024		C14024A|(ORF1ab_polyprotein:C13760A(A4587D))			51	0.001	55	0.001									49	0.001			10	0.002					2	0.002	44	0.002	19	0.002			18	0.001	4	0.003	63	0.002			8	0.001					32	0.001					20	0.001			42	0.001	19	0.001	21	0.001			18	0.001	6	0.001									18	0.002	0.023	0.025
14025		C14025A|(ORF1ab_polyprotein:C13761A(A4587A))											3	0.013			37	0.001											33	0.001					18	0.001							9	0.001							11	0.002					10	0.001																					7	0	0.02	0.02
14028		G14028T|(ORF1ab_polyprotein:G13764T(M4588I))	9	0.002													39	0.001	14	0.001											10	0.001			15	0.001			43	0.001											6583	0.998					9	0.001															2	0.001					9	0.002	1.005	1.007
14029		C14029A|(ORF1ab_polyprotein:C13765A(R4589R))	8	0.001			71	0.001									67	0.002	17	0.001			8	0.001			2	0.002	41	0.001					25	0.002	2	0.001	68	0.002			7	0.001			10	0.001	35	0.002	10	0.001			30	0.001	12	0.001	47	0.001	20	0.001					20	0.001	5	0.001			7	0.003			27	0.001	22	0.002	0.027	0.029
14029		C14029T|(ORF1ab_polyprotein:C13765T(R4589*))	9	0.002	77	0.002	71	0.001							68	0.001			17	0.001			12	0.002	73	0.001			37	0.001	11	0.001			23	0.001	3	0.002	44	0.001	8	0.001	11	0.002			20	0.002	32	0.001			40	0.001	27	0.001			55	0.001			29	0.001			18	0.001	7	0.001	120	0.001					30	0.001	24	0.005	0.025	0.03
14032		A14032T|(ORF1ab_polyprotein:A13768T(N4590Y))					92	0.001	6	0.001							56	0.001									2	0.002									2	0.001					9	0.001			14	0.001									23	0.002			29	0.002	28	0.001					8	0.001					19	0.001			12	0.001	0.014	0.015
14033		A14033C|(ORF1ab_polyprotein:A13769C(N4590T))																	44	0.003							2	0.002									2	0.001	48	0.001	7	0.001							40	0.002							20	0.002			34	0.002							8	0.001			19	0.006					10	0	0.021	0.021
14035		G14035T|(ORF1ab_polyprotein:G13771T(A4591S))	10	0.001					7	0.002							53	0.001			8	0.001	11	0.001					48	0.001	15	0.001			30	0.002			82	0.002							15	0.001	32	0.001							13	0.001			22	0.001	27	0.001					10	0.002									15	0.001	0.018	0.019
14036		C14036T|(ORF1ab_polyprotein:C13772T(A4591V))	7	0.001	61	0.001	75	0.001							81	0.001									63	0.001											5	0.003			10	0.001	10	0.001			12	0.001					37	0.001									29	0.001			21	0.001			109	0.001			29	0.002	29	0.001	15	0.003	0.015	0.018
14036		C14036A|(ORF1ab_polyprotein:C13772A(A4591D))	8	0.001			83	0.001	5	0.001							81	0.002	22	0.001	6	0.001	11	0.001			2	0.002	54	0.002									83	0.002			8	0.001			13	0.001	35	0.001	11	0.001			27	0.001	14	0.001			31	0.002					21	0.001	12	0.002									19	0.002	0.023	0.025
14038		G14038T|(ORF1ab_polyprotein:G13774T(G4592C))	10	0.001	90	0.002	120	0.002							95	0.002	123	0.003	37	0.002	16	0.003	18	0.002	83	0.001	3	0.003	98	0.003	16	0.001			48	0.003			159	0.004	14	0.002	13	0.002			23	0.002	63	0.002			52	0.002	56	0.002	21	0.002	67	0.001	40	0.002	39	0.002			23	0.001	16	0.003	125	0.001	14	0.005	26	0.001	33	0.001	30	0.005	0.058	0.063
14039		G14039T|(ORF1ab_polyprotein:G13775T(G4592V))	17	0.003	70	0.001	107	0.002							60	0.001	104	0.002	22	0.001	17	0.003	11	0.001	68	0.001	3	0.003	66	0.002	18	0.002			39	0.002	3	0.002	113	0.003	11	0.002	14	0.002			15	0.001	53	0.002	16	0.002	42	0.001	54	0.002	16	0.001	59	0.001	40	0.002					27	0.001	6	0.001	98	0.001	9	0.003	26	0.001	31	0.001	31	0.006	0.047	0.053
14041		A14041T|(ORF1ab_polyprotein:A13777T(I4593F))	24	0.004	137	0.002	324	0.005	20	0.005					204	0.003	160	0.004	52	0.003	16	0.003	34	0.004	199	0.003			83	0.002	17	0.001			47	0.002	3	0.002	134	0.003	23	0.003	31	0.004			39	0.003	101	0.004	50	0.006	91	0.003	83	0.003	50	0.004	145	0.003	115	0.007	89	0.003			60	0.003	32	0.005	280	0.003	8	0.003	56	0.003	65	0.002	32	0.011	0.097	0.108
14044		G14044T|(ORF1ab_polyprotein:G13780T(V4594F))	9	0.001													77	0.002	19	0.001	7	0.001					3	0.003	42	0.001	15	0.001			24	0.001	3	0.002	72	0.002	9	0.001													32	0.001			49	0.001									8	0.001									14	0.001	0.018	0.019
14047		G14047T|(ORF1ab_polyprotein:G13783T(G4595C))	9	0.001	62	0.001	100	0.002	6	0.001					78	0.001	79	0.002	18	0.001	13	0.002			86	0.001	3	0.003	51	0.002	25	0.002			32	0.002	2	0.001	108	0.003	13	0.002	11	0.002			17	0.002	45	0.002	11	0.001	43	0.001	38	0.002	18	0.002	58	0.001	35	0.002	25	0.001					10	0.002	95	0.001	4	0.001			35	0.001	30	0.004	0.044	0.048
14048		G14048T|(ORF1ab_polyprotein:G13784T(G4595V))	8	0.001			71	0.001	5	0.001							54	0.001											44	0.001	11	0.001			21	0.001	3	0.002	59	0.002			11	0.002					32	0.001					31	0.001	12	0.001			22	0.001							8	0.001			5	0.002					16	0.002	0.018	0.02
14050		G14050T|(ORF1ab_polyprotein:G13786T(V4596L))	9	0.001	55	0.001	69	0.001	4	0.001							79	0.002	18	0.001	8	0.001	9	0.001			2	0.002	51	0.002	21	0.002			30	0.002			91	0.002	8	0.001	11	0.002			13	0.001	34	0.001			30	0.001	43	0.002	15	0.001			24	0.001	25	0.001									7	0.002			29	0.001	24	0.003	0.03	0.033
14052		A14052T|(ORF1ab_polyprotein:A13788T(V4596V))					111	0.002	11	0.003					57	0.001	47	0.001			8	0.001	10	0.001	70	0.001											2	0.001	46	0.001							13	0.001					31	0.001			15	0.001			34	0.002	33	0.001					11	0.002							27	0.001	16	0.002	0.019	0.021
14053		C14053A|(ORF1ab_polyprotein:C13789A(L4597M))							7	0.002					59	0.001	66	0.002									2	0.002	36	0.001									54	0.001			8	0.001			12	0.001	26	0.001					26	0.001					26	0.002							7	0.001							30	0.001	13	0	0.017	0.017
14057		C14057A|(ORF1ab_polyprotein:C13793A(T4598K))	6	0.001	52	0.001	72	0.001	5	0.001							58	0.001			11	0.002							37	0.001	16	0.002			22	0.001	2	0.001	60	0.002	8	0.001							34	0.001			32	0.001	34	0.002	14	0.001	47	0.001	24	0.002							7	0.001			4	0.001					20	0.003	0.022	0.025
14058		A14058C|(ORF1ab_polyprotein:A13794C(T4598T))							4	0.001									42	0.003																	3	0.002																			25	0.002			27	0.002											19	0.007					6	0	0.017	0.017
14060		T14060G|(ORF1ab_polyprotein:T13796G(L4599*))	6	0.001													58	0.002	38	0.002	6	0.001			57	0.001			48	0.002	11	0.001			21	0.001	3	0.002	77	0.002	23	0.004							67	0.003					25	0.001	12	0.001			36	0.002											21	0.008					16	0.001	0.033	0.034
14061		A14061T|(ORF1ab_polyprotein:A13797T(L4599F))					81	0.001	5	0.001													7	0.001													2	0.001					12	0.002							14	0.002					23	0.002			31	0.002							8	0.002									9	0.001	0.013	0.014
14061		A14061C|(ORF1ab_polyprotein:A13797C(L4599F))							4	0.001					53	0.001	38	0.001	45	0.003																	3	0.002			14	0.002							52	0.002							31	0.003			47	0.003											22	0.008	19	0.001			11	0	0.027	0.027
14062		G14062T|(ORF1ab_polyprotein:G13798T(D4600Y))	6	0.001			94	0.002	6	0.002							63	0.002			8	0.002	8	0.001					49	0.002	10	0.001			29	0.002			69	0.002	13	0.002	16	0.002			14	0.001	25	0.001	8	0.001			32	0.001	13	0.001	47	0.001	28	0.002	24	0.001			18	0.001	8	0.002	97	0.001	8	0.003			30	0.001	25	0.003	0.035	0.038
14063		A14063C|(ORF1ab_polyprotein:A13799C(D4600A))													54	0.001			59	0.004							3	0.003													14	0.002							37	0.002							25	0.002			32	0.002											17	0.006	17	0.001			9	0	0.023	0.023
14063		A14063G|(ORF1ab_polyprotein:A13799G(D4600G))																							2359	0.045																																																					1	0	0.045	0.045
14064		T14064G|(ORF1ab_polyprotein:T13800G(D4600E))	6	0.001															35	0.002	7	0.001							32	0.001	10	0.001					3	0.002	73	0.002	14	0.002	7	0.001					55	0.002					29	0.001	16	0.002			29	0.002							6	0.001			25	0.009					15	0.001	0.029	0.03
14065		A14065C|(ORF1ab_polyprotein:A13801C(N4601H))							7	0.002					72	0.001	37	0.001	51	0.003											10	0.001			21	0.001			34	0.001	14	0.002							47	0.002							30	0.003			55	0.004					19	0.001	7	0.001			28	0.011	20	0.001	23	0.001	16	0	0.036	0.036
14066		A14066C|(ORF1ab_polyprotein:A13802C(N4601T))	14	0.003	173	0.004	202	0.004	17	0.005			2	0.009	292	0.006	171	0.005	189	0.013	16	0.003	10	0.002	168	0.003	6	0.007	91	0.003	18	0.002			53	0.003	9	0.006	132	0.004	49	0.009	19	0.003			17	0.002	161	0.007	8	0.001	110	0.004	111	0.005	103	0.01	127	0.003	183	0.013	80	0.004			45	0.003	35	0.007	292	0.004	84	0.032	75	0.005	80	0.004	34	0.011	0.187	0.198
14067		T14067A|(ORF1ab_polyprotein:T13803A(N4601K))					55	0.001	7	0.002									26	0.002																					7	0.001							33	0.001	9	0.001					32	0.003			45	0.003											11	0.004					9	0.001	0.017	0.018
14067		T14067C|(ORF1ab_polyprotein:T13803C(N4601N))			5598	0.118																			771	0.015																																															4	0.002					3	0.118	0.017	0.135
14068		C14068T|(ORF1ab_polyprotein:C13804T(Q4602*))																																																											308	0.021																	1	0	0.021	0.021
14069		A14069C|(ORF1ab_polyprotein:A13805C(Q4602P))																	37	0.002																					9	0.002							24	0.001							19	0.002			26	0.002							8	0.002			15	0.006					7	0	0.017	0.017
14070		A14070C|(ORF1ab_polyprotein:A13806C(Q4602H))	9	0.002	64	0.001	63	0.001	8	0.002					80	0.002	51	0.001	61	0.004	5	0.001			55	0.001			36	0.001	11	0.001			19	0.001	2	0.001	41	0.001	27	0.005							62	0.003	9	0.001	28	0.001	35	0.002	42	0.004			51	0.004	32	0.002			21	0.001	10	0.002	85	0.001	33	0.013	22	0.001			27	0.004	0.056	0.06
14071		G14071T|(ORF1ab_polyprotein:G13807T(D4603Y))	8	0.001			71	0.001	4	0.001							57	0.002			10	0.002	9	0.001					35	0.001	13	0.001			19	0.001	2	0.001	68	0.002			12	0.002					35	0.002					29	0.001	13	0.001			19	0.001							7	0.001			5	0.002					18	0.002	0.022	0.024
14072		A14072C|(ORF1ab_polyprotein:A13808C(D4603A))													74	0.002	49	0.001	66	0.004	5	0.001					4	0.005									4	0.003	55	0.002	15	0.003							45	0.002			28	0.001	28	0.001	30	0.003			59	0.004	24	0.001			21	0.001	7	0.001	111	0.001	26	0.01	20	0.001			19	0	0.047	0.047
14073		T14073A|(ORF1ab_polyprotein:T13809A(D4603E))							5	0.001									28	0.002																			35	0.001	6	0.001							30	0.001							31	0.003			33	0.002							7	0.001			13	0.005					9	0	0.017	0.017
14074		C14074A|(ORF1ab_polyprotein:C13810A(L4604I))					75	0.001	6	0.002							42	0.001			5	0.001							30	0.001									43	0.001	10	0.002							29	0.001	11	0.002			27	0.001	12	0.001			18	0.001							6	0.001			4	0.002					14	0.001	0.017	0.018
14076		C14076A|(ORF1ab_polyprotein:C13812A(L4604L))	8	0.002			74	0.001									52	0.002			6	0.001							37	0.001							2	0.001	46	0.001	9	0.002	11	0.002					30	0.001							16	0.002	44	0.001	25	0.002							8	0.002									14	0.003	0.018	0.021
14077		A14077T|(ORF1ab_polyprotein:A13813T(N4605Y))					82	0.002	5	0.002							38	0.001			6	0.001																	32	0.001			13	0.002			13	0.002	22	0.001	11	0.002					19	0.002			21	0.002	21	0.001					12	0.003			5	0.002					14	0.002	0.022	0.024
14077		A14077C|(ORF1ab_polyprotein:A13813C(N4605H))																	16	0.001							13	0.017							437	0.029					6	0.001	7	0.001													11	0.001															13	0.005					7	0	0.055	0.055
14078		A14078T|(ORF1ab_polyprotein:A13814T(N4605I))					86	0.002	7	0.002																													34	0.001	10	0.002							23	0.001	10	0.001			22	0.001	17	0.002			27	0.002																	9	0.002	0.012	0.014
14078		A14078C|(ORF1ab_polyprotein:A13814C(N4605T))			70	0.002	72	0.001	8	0.002					85	0.002	60	0.002	61	0.004	5	0.001			67	0.001	4	0.005	30	0.001					58	0.004			51	0.002	16	0.003	6	0.001			10	0.001	53	0.003	7	0.001	40	0.002	42	0.002	31	0.003			59	0.004	23	0.001			23	0.002	12	0.003	124	0.002	23	0.009	32	0.002	29	0.001	28	0.003	0.064	0.067
14080		G14080T|(ORF1ab_polyprotein:G13816T(G4606C))	12	0.002			60	0.001									52	0.002	14	0.001					50	0.001	2	0.003	28	0.001	13	0.001			22	0.001	2	0.001	57	0.002	6	0.001					14	0.002	30	0.001					25	0.001													5	0.001			5	0.002					17	0.003	0.021	0.024
14084		A14084T|(ORF1ab_polyprotein:A13820T(N4607I))					80	0.002	5	0.002					48	0.001			15	0.001	6	0.001	7	0.001																			13	0.002					23	0.001	15	0.002					14	0.002			36	0.003							12	0.003									12	0.002	0.019	0.021
14087		G14087T|(ORF1ab_polyprotein:G13823T(W4608L))	5	0.001			62	0.001									44	0.001	16	0.001	10	0.002					2	0.002											56	0.002							9	0.001	30	0.001							16	0.002											9	0.002			4	0.001					12	0.002	0.015	0.017
14088		G14088T|(ORF1ab_polyprotein:G13824T(W4608C))	12	0.002					5	0.001							57	0.001			7	0.002							38	0.001	16	0.001			25	0.001			68	0.002			9	0.001											23	0.001	9	0.001			24	0.002							8	0.002			8	0.002					14	0.002	0.018	0.02
14090		A14090T|(ORF1ab_polyprotein:A13826T(Y4609F))	5	0.001			86	0.001													6	0.001																	46	0.002							9	0.001			11	0.002	27	0.001			15	0.002			35	0.002							13	0.003					15	0.001			11	0.002	0.015	0.017
14090		A14090C|(ORF1ab_polyprotein:A13826C(Y4609S))																	29	0.002																	2	0.001			11	0.002							29	0.001							10	0.001			17	0.001											35	0.01					7	0	0.018	0.018
14091		T14091G|(ORF1ab_polyprotein:T13827G(Y4609*))																	25	0.002							2	0.002													8	0.001							40	0.002											32	0.002											16	0.005					6	0	0.014	0.014
14092		G14092T|(ORF1ab_polyprotein:G13828T(D4610Y))	12	0.003																	5	0.001									20	0.001							51	0.002	7	0.001					8	0.001									13	0.002											11	0.002			4	0.001					9	0.003	0.011	0.014
14094		T14094G|(ORF1ab_polyprotein:T13830G(D4610E))																	22	0.002							5	0.004													13	0.002							26	0.001											22	0.001											20	0.006					6	0	0.016	0.016
14099		G14099T|(ORF1ab_polyprotein:G13835T(G4612V))	8	0.002																	6	0.002					2	0.002	33	0.001					20	0.001	2	0.001	51	0.002									25	0.001							9	0.001															11	0.003					10	0.002	0.014	0.016
14101		G14101T|(ORF1ab_polyprotein:G13837T(D4613Y))	7	0.002					4	0.001											6	0.002													21	0.001			44	0.002	9	0.002							27	0.001							11	0.001											5	0.001			7	0.002					10	0.002	0.013	0.015
14106		C14106T|(ORF1ab_polyprotein:C13842T(F4614F))																							1255	0.027																																																					1	0	0.027	0.027
14110		C14110A|(ORF1ab_polyprotein:C13846A(Q4616K))			49	0.001																																																					1155	0.03	17	0.001											4	0.001					4	0.001	0.032	0.033
14116		A14116G|(ORF1ab_polyprotein:A13852G(T4618A))																																																																			508	0.128									1	0	0.128	0.128
14120		C14120T|(ORF1ab_polyprotein:C13856T(P4619L))																																																									876	0.023															3410	0.259			2	0	0.282	0.282
14125		A14125C|(ORF1ab_polyprotein:A13861C(S4621R))													59	0.001	58	0.001	24	0.002							5	0.002							31	0.001	3	0.001											33	0.001					30	0.001					29	0.002			2	0.002							38	0.007					11	0	0.021	0.021
14136		T14136G|(ORF1ab_polyprotein:T13872G(P4624P))																	21	0.003							2	0.001											5	0.002	7	0.002							17	0.001			4	0.001							20	0.002											17	0.004					8	0	0.016	0.016
14138		T14138G|(ORF1ab_polyprotein:T13874G(V4625G))			21	0.002	98	0.002	5	0.001					80	0.003	61	0.002	38	0.005					37	0.002	7	0.004	37	0.001	35	0.001			25	0.001	8	0.004	4	0.002	12	0.003							52	0.004			5	0.002	27	0.002			23	0.001	56	0.005	23	0.001			17	0.002					50	0.011	8	0.002	18	0.001	24	0.004	0.06	0.064
14142		A14142C|(ORF1ab_polyprotein:A13878C(V4626V))																																															22	0.002					18	0.001					20	0.002			2	0.002			3	0.004			22	0.005					6	0	0.016	0.016
14143		G14143T|(ORF1ab_polyprotein:G13879T(D4627Y))			16	0.001	83	0.002	4	0.001					43	0.001	54	0.001							30	0.001			46	0.001	41	0.002			43	0.002			5	0.002	4	0.001	7	0.001									6	0.002	22	0.001			24	0.001	19	0.002	23	0.001	2	0.002	10	0.001	2	0.003			6	0.001			24	0.002	22	0.003	0.029	0.032
14145		T14145G|(ORF1ab_polyprotein:T13881G(D4627E))					66	0.001	5	0.001									22	0.003							6	0.003			27	0.001							3	0.001	11	0.003							32	0.002											31	0.003			2	0.002							27	0.006	6	0.001			12	0.001	0.026	0.027
14156		C14156A|(ORF1ab_polyprotein:C13892A(S4631*))			15	0.001	76	0.001	4	0.001			2	0.004	33	0.001	84	0.002					7	0.003	26	0.001			74	0.002	38	0.001			63	0.003	4	0.002	7	0.003	8	0.002							20	0.001					20	0.001			28	0.001	17	0.002					11	0.001					9	0.002					20	0.002	0.033	0.035
14159		T14159A|(ORF1ab_polyprotein:T13895A(L4632*))			21	0.001	98	0.002	5	0.001					35	0.001			8	0.001			3	0.001			5	0.003											4	0.002			8	0.001									3	0.001							30	0.003	27	0.001	4	0.003	9	0.001	2	0.002					6	0.001	17	0.001	17	0.003	0.023	0.026
14160		G14160T|(ORF1ab_polyprotein:G13896T(L4632F))					62	0.001	4	0.001							84	0.002					4	0.002	29	0.001			46	0.001	38	0.001			30	0.001	4	0.002					11	0.002					21	0.001			4	0.001	22	0.001					13	0.001			2	0.002	11	0.001							5	0.001			17	0.001	0.021	0.022
14166		G14166T|(ORF1ab_polyprotein:G13902T(M4634I))			22	0.001	86	0.001	4	0.001					53	0.001	90	0.002					4	0.002	51	0.002			67	0.002	45	0.001			45	0.002	3	0.001	5	0.002	6	0.001							29	0.002					32	0.002			26	0.001	19	0.002	28	0.001			11	0.001							6	0.001			20	0.002	0.027	0.029
14167		C14167A|(ORF1ab_polyprotein:C13903A(P4635T))			27	0.002	118	0.002					2	0.003	52	0.001	107	0.002	11	0.001					35	0.001			103	0.003	65	0.002			61	0.002			6	0.003	10	0.002	15	0.002					38	0.002			4	0.001	31	0.002			44	0.002	22	0.002	25	0.001	7	0.005	21	0.002	2	0.002			10	0.002	7	0.001	20	0.001	25	0.004	0.045	0.049
14168		C14168A|(ORF1ab_polyprotein:C13904A(P4635H))					105	0.002	7	0.002					47	0.001	67	0.001	18	0.002			10	0.004	36	0.001	3	0.001	67	0.002	43	0.001			51	0.002	5	0.002	10	0.004	8	0.002							22	0.001			6	0.002	28	0.001			33	0.001	29	0.002	29	0.001	3	0.002	11	0.001	3	0.003			10	0.002			21	0.001	25	0.002	0.042	0.044
14170		A14170C|(ORF1ab_polyprotein:A13906C(I4636L))																	14	0.001							5	0.002											5	0.002	10	0.002							33	0.002											20	0.001											41	0.007					7	0	0.017	0.017
14173		TT14173-14174del|(ORF1ab_polyprotein:13909-13910del(4637fs))																																																																			201	0.173									1	0	0.173	0.173
14174		T14174A|(ORF1ab_polyprotein:T13910A(L4637*))					124	0.002									58	0.001	14	0.001							3	0.001									4	0.001	3	0.001	6	0.001	16	0.002									4	0.001							22	0.001			6	0.003			42	0.036									12	0.002	0.049	0.051
14177		C14177A|(ORF1ab_polyprotein:C13913A(T4638N))					86	0.001	6	0.001			2	0.003	57	0.001	123	0.002	13	0.001			6	0.002			5	0.002	73	0.001	61	0.002			56	0.001	5	0.001	5	0.002	8	0.001							37	0.002			4	0.001	39	0.002			38	0.001	28	0.002					14	0.001					7	0.001	7	0.001			22	0.001	0.031	0.032
14178		C14178A|(ORF1ab_polyprotein:C13914A(T4638T))			25	0.001	141	0.002	6	0.001			3	0.004	66	0.001	139	0.002	22	0.002			5	0.002	65	0.002	8	0.003	112	0.002	66	0.002			80	0.002	5	0.001	11	0.004	8	0.001	15	0.002					25	0.001			7	0.002	46	0.002			63	0.002	37	0.002	57	0.002	2	0.001	23	0.002					21	0.003			34	0.001	27	0.003	0.049	0.052
14180		T14180A|(ORF1ab_polyprotein:T13916A(L4639*))					128	0.002	8	0.002															45	0.001	6	0.002											4	0.001													6	0.002							26	0.002							2	0.002							26	0.001	9	0.002	0.013	0.015
14181		G14181T|(ORF1ab_polyprotein:G13917T(L4639F))					107	0.001							53	0.001	96	0.002	17	0.001					43	0.001	3	0.001	61	0.001	54	0.001			52	0.001	5	0.001											35	0.002					32	0.001			33	0.001	26	0.002	32	0.001	4	0.002									7	0.001	28	0.001	18	0.001	0.021	0.022
14184		C14184A|(ORF1ab_polyprotein:C13920A(T4640T))			24	0.001	128	0.002					3	0.004			150	0.002	20	0.002			7	0.002	64	0.002			97	0.002	67	0.002			71	0.002	4	0.001	10	0.004	9	0.002	14	0.001					34	0.002			5	0.001	33	0.001			37	0.001	26	0.002	39	0.001	4	0.002	17	0.001					8	0.001			32	0.001	24	0.003	0.039	0.042
14187		G14187T|(ORF1ab_polyprotein:G13923T(R4641S))							8	0.001							74	0.001	16	0.001					42	0.001			65	0.001					48	0.001	4	0.001	5	0.002			22	0.002					33	0.001			6	0.001							23	0.001			2	0.001	17	0.001							9	0.001			15	0	0.017	0.017
14190		T14190G|(ORF1ab_polyprotein:T13926G(A4642A))											2	0.002					34	0.003							5	0.002									6	0.002			6	0.001							31	0.001											37	0.002											42	0.006					8	0	0.019	0.019
14191		T14191G|(ORF1ab_polyprotein:T13927G(L4643V))							10	0.002			3	0.004	65	0.001			59	0.005							10	0.003											4	0.001	14	0.002							48	0.002			6	0.001	28	0.001					55	0.003							2	0.002			67	0.01	10	0.001			14	0	0.038	0.038
14197		G14197A|(ORF1ab_polyprotein:G13933A(A4645T))			30	0.001	126	0.002	6	0.001			3	0.004	109	0.002	76	0.001							70	0.002			93	0.002	70	0.002			68	0.002	9	0.002			10	0.002	22	0.002					25	0.001			12	0.003	32	0.001			42	0.001	34	0.002	34	0.001	3	0.002	27	0.002	4	0.003			12	0.002			33	0.001	24	0.003	0.041	0.044
14198		C14198A|(ORF1ab_polyprotein:C13934A(A4645E))							6	0.001			2	0.002	49	0.001	123	0.002					6	0.002			5	0.002	81	0.001	58	0.001			66	0.002			5	0.002			12	0.001					26	0.001					36	0.001					18	0.001			4	0.002							14	0.002					16	0	0.024	0.024
14200		G14200T|(ORF1ab_polyprotein:G13936T(E4646*))			39	0.002	149	0.002	12	0.002					62	0.001	124	0.002	13	0.001			7	0.002	47	0.001	3	0.001	89	0.002	53	0.001			59	0.001	6	0.002	3	0.001	8	0.001							41	0.002			6	0.001	50	0.002			37	0.001	41	0.003	40	0.001	3	0.002	16	0.001	2	0.002			8	0.001	10	0.001	31	0.001	27	0.004	0.036	0.04
14210		T14210G|(ORF1ab_polyprotein:T13946G(V4649G))																	47	0.004							4	0.001																					30	0.001											41	0.002											50	0.007					5	0	0.015	0.015
14212		G14212T|(ORF1ab_polyprotein:G13948T(D4650Y))					88	0.001	8	0.001							99	0.001							47	0.001			60	0.001					47	0.001			8	0.003															35	0.001					24	0.001	37	0.001	3	0.002													11	0.001	0.013	0.014
14227		A14227C|(ORF1ab_polyprotein:A13963C(K4655Q))													50	0.001			30	0.003																	4	0.001	3	0.001	10	0.002							47	0.002											44	0.003			5	0.003							38	0.007	8	0.001			10	0	0.024	0.024
14229		G14229T|(ORF1ab_polyprotein:G13965T(K4655N))			35	0.002	149	0.002	10	0.002					61	0.001	123	0.002	26	0.002					53	0.001	5	0.002	81	0.001	81	0.002			53	0.001			4	0.002	7	0.001	12	0.001					34	0.002			6	0.001	38	0.001					38	0.002	52	0.002	3	0.002	22	0.002	3	0.002			11	0.002			41	0.002	24	0.004	0.036	0.04
14230		C14230A|(ORF1ab_polyprotein:C13966A(P4656T))			25	0.001	96	0.001	7	0.001					54	0.001	94	0.001	15	0.001			4	0.001			7	0.002	78	0.001	68	0.002			83	0.002	7	0.002	7	0.003			16	0.001					37	0.002					33	0.001					26	0.002	43	0.001									12	0.002					19	0.002	0.026	0.028
14231		C14231A|(ORF1ab_polyprotein:C13967A(P4656H))					81	0.001	7	0.001							80	0.001	15	0.001			4	0.001	40	0.001			67	0.001									8	0.003	10	0.002	11	0.001					22	0.001			8	0.002	30	0.001					22	0.001	36	0.001	3	0.002							13	0.002					17	0.001	0.022	0.023
14236		A14236C|(ORF1ab_polyprotein:A13972C(I4658L))											2	0.002					32	0.003																			3	0.001	9	0.001							33	0.001											31	0.002											47	0.008					7	0	0.018	0.018
14237		T14237G|(ORF1ab_polyprotein:T13973G(I4658S))			38	0.002	100	0.001	8	0.001					112	0.002	91	0.001	64	0.005					50	0.001	5	0.002	71	0.001					55	0.001	4	0.001	7	0.003	24	0.004							57	0.003			5	0.001	39	0.001			43	0.001	68	0.004			7	0.004	20	0.001					61	0.01	18	0.002	28	0.001	23	0.003	0.05	0.053
14239		A14239C|(ORF1ab_polyprotein:A13975C(K4659Q))													52	0.001	69	0.001	32	0.003							4	0.001									5	0.001	3	0.001	15	0.003							48	0.002					34	0.001					37	0.002							2	0.002			51	0.009					12	0	0.027	0.027
14241		G14241T|(ORF1ab_polyprotein:G13977T(K4659N))													51	0.001	86	0.001	12	0.001			6	0.002			4	0.001	57	0.001							6	0.002											22	0.001									31	0.001	21	0.001							2	0.002			6	0.001					12	0	0.015	0.015
14242		T14242G|(ORF1ab_polyprotein:T13978G(W4660G))											2	0.002	53	0.001	69	0.001	55	0.005																			4	0.002	12	0.002											6	0.001							38	0.002			3	0.002			2	0.002			37	0.006					11	0	0.026	0.026
14244		G14244T|(ORF1ab_polyprotein:G13980T(W4660C))			22	0.001	115	0.001					2	0.002	59	0.001	119	0.002	16	0.001			4	0.001	44	0.001			90	0.002	69	0.002			53	0.001	4	0.001			8	0.001	13	0.001					30	0.001			6	0.001	30	0.001			45	0.001	23	0.001	35	0.001	3	0.002	19	0.001	3	0.002									23	0.002	0.027	0.029
14245		G14245T|(ORF1ab_polyprotein:G13981T(D4661Y))							7	0.001					57	0.001	89	0.001							43	0.001			69	0.001	50	0.001			46	0.001	5	0.001	3	0.001			11	0.001					26	0.001			5	0.001	31	0.001					20	0.001																	14	0	0.014	0.014
14247		T14247G|(ORF1ab_polyprotein:T13983G(D4661E))																	40	0.003																													43	0.002											35	0.002							2	0.002			46	0.008					5	0	0.017	0.017
14250		G14250T|(ORF1ab_polyprotein:G13986T(L4662F))			22	0.001	82	0.001							53	0.001	99	0.002					5	0.001					62	0.001	48	0.001			47	0.001			3	0.001	8	0.001							31	0.001					29	0.001					21	0.001							2	0.002									14	0.002	0.014	0.016
14258		A14258C|(ORF1ab_polyprotein:A13994C(Y4665S))																	43	0.003																					11	0.002							47	0.002											46	0.003											56	0.009					5	0	0.019	0.019
14259		T14259G|(ORF1ab_polyprotein:T13995G(Y4665*))																	25	0.002																			4	0.002	11	0.002							34	0.002											30	0.002							4	0.003			44	0.007					7	0	0.02	0.02
14260		G14260T|(ORF1ab_polyprotein:G13996T(D4666Y))					98	0.001	8	0.001					52	0.001	114	0.002					4	0.001	40	0.001			69	0.001	47	0.001			61	0.001			3	0.001	10	0.002											7	0.002	32	0.001					27	0.002							4	0.003			10	0.002			26	0.001	17	0.001	0.023	0.024
14264		T14264A|(ORF1ab_polyprotein:T14000A(F4667Y))			24	0.001	124	0.002									66	0.001	19	0.002					39	0.001															7	0.001							23	0.001											40	0.002			3	0.002							8	0.001	8	0.001			11	0.003	0.012	0.015
14267		C14267T|(ORF1ab_polyprotein:C14003T(T4668M))			26	0.001	111	0.001	6	0.001			3	0.003											49	0.001			83	0.001	57	0.001					6	0.001	5	0.002	11	0.002							25	0.001									32	0.001			35	0.001	3	0.002							7	0.001			32	0.001	16	0.002	0.019	0.021
14268		G14268T|(ORF1ab_polyprotein:G14004T(T4668T))					96	0.001									111	0.002	19	0.001			7	0.002					94	0.002	56	0.001					5	0.001	7	0.003	9	0.001							32	0.001					29	0.001					26	0.002	47	0.001	3	0.002			2	0.001			11	0.002			40	0.002	17	0.001	0.025	0.026
14271		A14271C|(ORF1ab_polyprotein:A14007C(E4669D))																					4	0.001			6	0.002											7	0.003	12	0.002							26	0.001											28	0.002											41	0.007					7	0	0.018	0.018
14276		G14276T|(ORF1ab_polyprotein:G14012T(R4671M))					114	0.001	9	0.002							107	0.002	17	0.001					42	0.001			74	0.001	58	0.001			54	0.001	4	0.001	6	0.003	8	0.001							25	0.001			6	0.001	37	0.001					27	0.002	49	0.002	3	0.002	17	0.001					12	0.002			36	0.001	20	0.001	0.027	0.028
14277		G14277T|(ORF1ab_polyprotein:G14013T(R4671S))					81	0.001	7	0.001			2	0.002			91	0.001					5	0.001					74	0.001	50	0.001			65	0.001			7	0.003									26	0.001					32	0.001					21	0.001	37	0.001					5	0.004			15	0.003			29	0.001	16	0.001	0.023	0.024
14278		T14278A|(ORF1ab_polyprotein:T14014A(L4672I))					101	0.001	10	0.002					85	0.002	82	0.001	28	0.002			7	0.002	50	0.001	5	0.002											5	0.002	7	0.001							27	0.001			6	0.001	30	0.001			40	0.001	48	0.003			2	0.001	15	0.001	3	0.002			16	0.003					19	0.001	0.029	0.03
14283		A14283T|(ORF1ab_polyprotein:A14019T(K4673N))					123	0.002									85	0.001	40	0.003					44	0.001	8	0.003									4	0.001	3	0.001	9	0.002							36	0.002			8	0.002							58	0.004			2	0.001	22	0.002					19	0.003	9	0.001	25	0.001	16	0.002	0.028	0.03
14286		C14286A|(ORF1ab_polyprotein:C14022A(L4674L))					87	0.001							52	0.001	82	0.001	18	0.001			4	0.001	39	0.001			58	0.001							5	0.001			6	0.001	13	0.001									5	0.001	28	0.001					21	0.001	38	0.001	3	0.002			3	0.002			10	0.002					17	0.001	0.019	0.02
14287		T14287G|(ORF1ab_polyprotein:T14023G(F4675V))																	39	0.003																					6	0.001							30	0.001											43	0.003							2	0.002			38	0.006					6	0	0.016	0.016
14293		C14293A|(ORF1ab_polyprotein:C14029A(R4677S))					147	0.002	8	0.002					85	0.002	153	0.002	15	0.001			4	0.001	74	0.002	4	0.001	114	0.002	72	0.002			107	0.003	4	0.001	10	0.004	11	0.002	17	0.002					43	0.002			8	0.002	50	0.002			46	0.002	39	0.002	44	0.001	4	0.002	27	0.002					11	0.002	22	0.003	51	0.002	26	0.002	0.049	0.051
14294		G14294T|(ORF1ab_polyprotein:G14030T(R4677L))					96	0.001	6	0.001			2	0.002			115	0.002	14	0.001			5	0.001	49	0.001			87	0.002	53	0.001			73	0.002	5	0.001	4	0.002	6	0.001							23	0.001			6	0.001	33	0.001					29	0.002	33	0.001	2	0.001							9	0.001					20	0.001	0.025	0.026
14303		A14303T|(ORF1ab_polyprotein:A14039T(K4680I))					127	0.001	6	0.001									16	0.001					44	0.001													4	0.002									24	0.001											28	0.002							4	0.003			11	0.002			31	0.001	10	0.001	0.014	0.015
14306		A14306T|(ORF1ab_polyprotein:A14042T(Y4681F))			26	0.001	163	0.002							61	0.001			21	0.002							4	0.001											3	0.001																					34	0.002	42	0.001					3	0.002					9	0.001			10	0.003	0.011	0.014
14309		G14309T|(ORF1ab_polyprotein:G14045T(W4682L))					113	0.001									129	0.002							45	0.001	6	0.002	88	0.001	58	0.001			51	0.001			4	0.001			13	0.001					25	0.001					33	0.001					28	0.002	37	0.001	4	0.002							13	0.002					15	0.001	0.019	0.02
14310		G14310T|(ORF1ab_polyprotein:G14046T(W4682C))			26	0.001	142	0.002	11	0.002			3	0.003	114	0.002	146	0.002	27	0.002			12	0.003	52	0.001	6	0.002	131	0.002	95	0.002			96	0.002	6	0.001	4	0.001	9	0.001	18	0.002					33	0.001			10	0.002	43	0.001			44	0.001	26	0.001	48	0.001	6	0.003	19	0.001					12	0.002	17	0.002	38	0.001	28	0.003	0.044	0.047
14311		G14311T|(ORF1ab_polyprotein:G14047T(D4683Y))							8	0.001			2	0.002			113	0.002							49	0.001	6	0.002	79	0.001					66	0.001	5	0.001	4	0.001	10	0.002							25	0.001			5	0.001	29	0.001							38	0.001	4	0.002							10	0.001	8	0.001			17	0	0.022	0.022
14312		A14312C|(ORF1ab_polyprotein:A14048C(D4683A))													59	0.001			32	0.002							6	0.002													11	0.002							34	0.001			8	0.002							39	0.002							4	0.003			49	0.007					9	0	0.022	0.022
14319		A14319C|(ORF1ab_polyprotein:A14055C(T4685T))			28	0.001									56	0.001			52	0.004							7	0.002													16	0.002							41	0.002											50	0.003											67	0.009					8	0.001	0.023	0.024
14320		T14320G|(ORF1ab_polyprotein:T14056G(Y4686D))			39	0.002			7	0.001					106	0.002	126	0.002	49	0.004			5	0.001	53	0.001	10	0.003	102	0.002	57	0.001			76	0.002	12	0.003	8	0.003	23	0.004	12	0.001					101	0.004			6	0.001	55	0.002					68	0.004					16	0.001					101	0.014	10	0.001	29	0.001	23	0.002	0.058	0.06
14322		C14322A|(ORF1ab_polyprotein:C14058A(Y4686*))					109	0.001	7	0.001			3	0.003			96	0.001	15	0.001					49	0.001			81	0.001	63	0.001			60	0.001	19	0.004	4	0.001			13	0.001									5	0.001							34	0.002	38	0.001	4	0.002			4	0.003					10	0.001			18	0.001	0.026	0.027
14323		C14323T|(ORF1ab_polyprotein:C14059T(H4687Y))															21187	0.294																																																													1	0	0.294	0.294
14326		C14326A|(ORF1ab_polyprotein:C14062A(P4688T))			31	0.001	153	0.002	9	0.002			3	0.003	88	0.002	157	0.002	18	0.001			8	0.002	67	0.002	4	0.001	107	0.002	89	0.002			81	0.002			9	0.003	14	0.002	19	0.002					44	0.002			11	0.002	44	0.001			49	0.001	41	0.002	57	0.002	3	0.001	18	0.001					10	0.001			44	0.002	26	0.003	0.043	0.046
14327		C14327A|(ORF1ab_polyprotein:C14063A(P4688Q))							6	0.001			2	0.002			104	0.001	20	0.001					50	0.001	7	0.002	76	0.001	52	0.001			55	0.001			7	0.002									29	0.001			9	0.002	34	0.001			39	0.001	30	0.002	48	0.001									8	0.001	10	0.001			18	0	0.023	0.023
14329		A14329C|(ORF1ab_polyprotein:A14065C(N4689H))																	38	0.003																	6	0.001			12	0.002							38	0.002											32	0.002											46	0.006	9	0.001			7	0	0.017	0.017
14329		A14329T|(ORF1ab_polyprotein:A14065T(N4689Y))					157	0.002	9	0.001							102	0.001	16	0.001							8	0.002											3	0.001			17	0.001									7	0.001							41	0.002			7	0.003	16	0.001	2	0.001			8	0.001	11	0.001			14	0.002	0.017	0.019
14330		A14330T|(ORF1ab_polyprotein:A14066T(N4689I))					208	0.002	11	0.002			2	0.002	94	0.002	113	0.002					8	0.002	57	0.001	6	0.002							59	0.001	6	0.001	4	0.001	10	0.002							36	0.001					41	0.001			52	0.001	42	0.002	46	0.001	4	0.002	19	0.001					15	0.002	14	0.002	40	0.001	22	0.002	0.032	0.034
14331		T14331G|(ORF1ab_polyprotein:T14067G(N4689K))			28	0.001			11	0.002					85	0.001	89	0.001	44	0.003			7	0.002			7	0.002	71	0.001					49	0.001			5	0.002	18	0.003	13	0.001					57	0.002			7	0.001	38	0.001					42	0.002			4	0.002							90	0.011					18	0.001	0.038	0.039
14335		G14335T|(ORF1ab_polyprotein:G14071T(V4691F))											2	0.002			111	0.002	22	0.002							5	0.001	74	0.001					69	0.001	6	0.001	7	0.002									27	0.001					32	0.001					21	0.001											12	0.002			29	0.001	13	0	0.018	0.018
14339		A14339C|(ORF1ab_polyprotein:A14075C(N4692T))																	34	0.002							4	0.001											5	0.002	10	0.002							39	0.002											48	0.003											50	0.006					7	0	0.018	0.018
14339		A14339T|(ORF1ab_polyprotein:A14075T(N4692I))					148	0.002	9	0.002									15	0.001			5	0.001			5	0.001											5	0.002									27	0.001			7	0.001							43	0.002			8	0.004	23	0.002	2	0.001			9	0.001	8	0.001			14	0.002	0.02	0.022
14340		C14340T|(ORF1ab_polyprotein:C14076T(N4692N))																																																																			333	0.216									1	0	0.216	0.216
14346		G14346T|(ORF1ab_polyprotein:G14082T(L4694F))			28	0.001							4	0.004			130	0.002									10	0.003	82	0.001	69	0.001			63	0.001			8	0.003	10	0.002							25	0.001			5	0.001	42	0.001					22	0.001											14	0.002	8	0.001			15	0.001	0.024	0.025
14353		A14353C|(ORF1ab_polyprotein:A14089C(R4697R))																	59	0.005																	4	0.001			11	0.002							36	0.002											48	0.003			2	0.001							73	0.01					7	0	0.024	0.024
14355		A14355C|(ORF1ab_polyprotein:A14091C(R4697S))							6	0.001					63	0.001			65	0.005																	4	0.001			10	0.002							59	0.003					35	0.001					70	0.004											59	0.008	17	0.002			10	0	0.028	0.028
14356		T14356G|(ORF1ab_polyprotein:T14092G(C4698G))																	18	0.001							4	0.001									5	0.001	3	0.001	8	0.001							49	0.002					32	0.001																	45	0.006					8	0	0.014	0.014
14357		G14357T|(ORF1ab_polyprotein:G14093T(C4698F))					89	0.001									105	0.002					4	0.001					82	0.001	56	0.001			51	0.001	4	0.001	10	0.004	10	0.002													32	0.001					29	0.002			2	0.001							19	0.003					13	0.001	0.02	0.021
14357		G14357A|(ORF1ab_polyprotein:G14093A(C4698Y))			40	0.002	135	0.002	9	0.002					81	0.002			15	0.001					84	0.002	4	0.001	90	0.002	54	0.001			70	0.002	8	0.002					21	0.002					32	0.001			5	0.001					58	0.002	25	0.001	44	0.001	2	0.001	21	0.002					12	0.002	16	0.002	50	0.002	22	0.004	0.032	0.036
14358		C14358T|(ORF1ab_polyprotein:C14094T(C4698C))			29	0.001	128	0.001	8	0.001			2	0.002	64	0.001			19	0.001			4	0.001	54	0.001			73	0.001	54	0.001			49	0.001	6	0.002	5	0.002			13	0.001									5	0.001									37	0.001			23	0.002							11	0.001	30	0.001	19	0.002	0.021	0.023
14362		C14362A|(ORF1ab_polyprotein:C14098A(L4700M))			25	0.001	213	0.003	16	0.003					90	0.002	161	0.003	35	0.003					69	0.002	6	0.002	294	0.005	68	0.002			86	0.002	4	0.001	3	0.001	12	0.002	15	0.001					38	0.002			10	0.002	49	0.002			49	0.002	51	0.003	54	0.002	3	0.002	27	0.002					16	0.002	11	0.002	29	0.001	26	0.004	0.051	0.055
14364		G14364T|(ORF1ab_polyprotein:G14100T(L4700L))							8	0.002							92	0.001					4	0.001			4	0.001	66	0.001	51	0.001			44	0.001			7	0.003																									2	0.001			2	0.001			13	0.002					11	0	0.015	0.015
14364		G14364A|(ORF1ab_polyprotein:G14100A(L4700L))			31	0.001	117	0.001							78	0.002			13	0.001			8	0.002	57	0.001			63	0.001	44	0.001			49	0.001			4	0.002	6	0.001							38	0.002			6	0.001					31	0.001	21	0.001	40	0.001			19	0.001	2	0.001			15	0.002			31	0.001	20	0.002	0.023	0.025
14365		C14365A|(ORF1ab_polyprotein:C14101A(H4701N))					95	0.001	6	0.001			2	0.002	52	0.001	87	0.001													45	0.001			51	0.001	4	0.001	3	0.001	7	0.001							23	0.001			5	0.001	31	0.001					21	0.001	33	0.001															15	0.001	0.015	0.016
14365		C14365T|(ORF1ab_polyprotein:C14101T(H4701Y))					97	0.001							59	0.001			15	0.001			5	0.001					59	0.001	48	0.001			42	0.001			7	0.003	6	0.001																	37	0.001			42	0.001					2	0.001			11	0.002			32	0.001	14	0.001	0.016	0.017
14366		A14366T|(ORF1ab_polyprotein:A14102T(H4701L))					184	0.002	11	0.002					51	0.001	88	0.001	20	0.002			5	0.001	48	0.001	6	0.002	59	0.001							5	0.001	4	0.002	8	0.001	19	0.002					32	0.001			6	0.001	33	0.001					41	0.002	34	0.001	6	0.003									7	0.001	29	0.001	21	0.002	0.028	0.03
14371		G14371A|(ORF1ab_polyprotein:G14107A(A4703T))			26	0.001	106	0.001	11	0.002			3	0.004	84	0.002	76	0.001	13	0.001			9	0.003	64	0.002			105	0.002	61	0.002			69	0.002	5	0.002	3	0.001			16	0.002					31	0.002			5	0.001	41	0.002			55	0.002	42	0.003	49	0.002	3	0.002	14	0.001					11	0.002	7	0.001	32	0.001	26	0.002	0.045	0.047
14378		T14378A|(ORF1ab_polyprotein:T14114A(F4705Y))							7	0.002									25	0.003							5	0.002																					27	0.002			4	0.001							34	0.003			2	0.001							11	0.002	6	0.001			9	0	0.017	0.017
14381		A14381C|(ORF1ab_polyprotein:A14117C(N4706T))					71	0.001	8	0.002					51	0.001			41	0.004							5	0.002									3	0.001			13	0.003							55	0.003					23	0.001			28	0.001	59	0.005					11	0.001					49	0.009					13	0.001	0.033	0.034
14393		C14393A|(ORF1ab_polyprotein:C14129A(S4710Y))					74	0.001	4	0.001							67	0.002	14	0.002					25	0.001			37	0.001	32	0.001			22	0.001			6	0.001			11	0.002					20	0.001					22	0.001					23	0.002	21	0.001									5	0.001					15	0.001	0.018	0.019
14396		C14396T|(ORF1ab_polyprotein:C14132T(T4711I))																													1286	0.051																																															1	0	0.051	0.051
14401		T14401G|(ORF1ab_polyprotein:T14137G(F4713V))			17	0.002	74	0.002							51	0.002	61	0.002	29	0.005					22	0.001	2	0.001	35	0.001	29	0.001			20	0.001	6	0.004	6	0.001	11	0.004	6	0.001					37	0.003					22	0.002			39	0.003	41	0.005	20	0.001			7	0.001	2	0.002			41	0.013			17	0.001	23	0.004	0.055	0.059
14408	Delta	C14408T|(ORF1ab_polyprotein:C14144T(P4715L))	235	1	7351	0.998	26499	0.998	1710	0.998			184	1	14698	0.998	19467	0.998	3578	0.997	71	1	1066	0.999	13245	0.999	959	1	16851	0.998	12810	0.998			10255	0.998	1089	0.998	5194	0.997	2075	0.998	3053	0.997			209	1	7317	0.998			1677	1	8597	0.991	51	0.981	9954	0.998	5125	0.997	9633	0.998	575	0.997	4209	1	331	0.308	575	1	2135	0.995	2388	0.998	7814	0.998	34	2.996	30.232	33.228
14412		A14412C|(ORF1ab_polyprotein:A14148C(T4716T))																	9	0.003																			9	0.002									9	0.001											8	0.002							2	0.002			13	0.006					6	0	0.016	0.016
14413		A14413C|(ORF1ab_polyprotein:A14149C(S4717R))			10	0.001	33	0.001							24	0.002			17	0.005							2	0.002													4	0.002							12	0.002					11	0.001					17	0.003							2	0.002			14	0.007					11	0.002	0.026	0.028
14415		T14415A|(ORF1ab_polyprotein:T14151A(S4717R))					37	0.001							17	0.001			7	0.002							2	0.002									2	0.002											15	0.002											20	0.004											10	0.005					8	0.001	0.018	0.019
14422		C14422T|(ORF1ab_polyprotein:C14158T(P4720S))																							642	0.057																																																					1	0	0.057	0.057
14427		A14427C|(ORF1ab_polyprotein:A14163C(L4721L))	3	0.011																																			17	0.003																															3	0.004							3	0.011	0.007	0.018
14434		A14434C|(ORF1ab_polyprotein:A14170C(K4724Q))	2	0.007			11	0.001									13	0.002							7	0.001													25	0.004	2	0.002							3	0.001			2	0.002	4	0.001													4	0.004	2	0.003	2	0.003					12	0.008	0.023	0.031
14436		A14436T|(ORF1ab_polyprotein:A14172T(K4724N))			5	0.002	10	0.001																	8	0.001													7	0.001	3	0.003							5	0.002					4	0.001			5	0.001									6	0.007					5	0.005			10	0.003	0.021	0.024
14437		A14437T|(ORF1ab_polyprotein:A14173T(I4725L))			3	0.001									7	0.002	7	0.001							7	0.001			6	0.001					5	0.002			15	0.003	2	0.002					2	0.007	6	0.002					5	0.002					4	0.003							8	0.009	3	0.004	2	0.004	2	0.002			16	0.001	0.045	0.046
14438		T14438G|(ORF1ab_polyprotein:T14174G(I4725R))																	4	0.004																			14	0.002	2	0.002							3	0.001			4	0.004															3	0.003	3	0.004							7	0	0.02	0.02
14440		T14440-14440del|(ORF1ab_polyprotein:14176-14176del(4726fs))			6	0.002	11	0.001											2	0.002					8	0.002			8	0.002	5	0.001			6	0.002																			7	0.002					2	0.001															4	0.002	10	0.003	0.014	0.017
14440		T14440G|(ORF1ab_polyprotein:T14176G(F4726V))																																					9	0.002	2	0.002							4	0.002			4	0.004													4	0.003	5	0.006					2	0.002			7	0	0.021	0.021
14450		G14450T|(ORF1ab_polyprotein:G14186T(G4729V))					4	0.002									3	0.001							3	0.001									3	0.004			8	0.001															2	0.001																					3	0.004	7	0.002	0.012	0.014
14455		C14455A|(ORF1ab_polyprotein:C14191A(P4731T))					2	0.002							3	0.003	2	0.001											2	0.003	2	0.005			3	0.007			10	0.002															2	0.002																							8	0.002	0.023	0.025
14456		C14456A|(ORF1ab_polyprotein:C14192A(P4731Q))															5	0.003							4	0.002													12	0.002															3	0.002			2	0.002									2	0.002	2	0.002							7	0	0.015	0.015
14458		T14458G|(ORF1ab_polyprotein:T14194G(F4732V))			5	0.004	2	0.002									5	0.003	2	0.014					7	0.003									2	0.004			16	0.003	3	0.007							6	0.009			3	0.004	5	0.004			3	0.002									6	0.007					2	0.004			14	0.006	0.064	0.07
14459		T14459G|(ORF1ab_polyprotein:T14195G(F4732C))			3	0.002	3	0.002							2	0.002	3	0.002																					11	0.002									3	0.005					3	0.002																							7	0.004	0.013	0.017
14461		G14461T|(ORF1ab_polyprotein:G14197T(V4733L))													2	0.002	2	0.001													3	0.008							9	0.002									2	0.003					2	0.002			2	0.002																			7	0	0.02	0.02
14463		A14463C|(ORF1ab_polyprotein:A14199C(V4733V))													4	0.004	2	0.001	2	0.014																			16	0.003															4	0.003																							5	0	0.025	0.025
14468		C14468A|(ORF1ab_polyprotein:C14204A(S4735*))															4	0.002													2	0.005							12	0.002													3	0.004	3	0.002																							5	0	0.015	0.015
14469		A14469T|(ORF1ab_polyprotein:A14205T(S4735S))																	2	0.013					3	0.001			2	0.003																													2	0.002									3	0.003									5	0	0.022	0.022
14470		A14470T|(ORF1ab_polyprotein:A14206T(T4736S))															3	0.002																																					2	0.002											2	0.009	3	0.003							2	0.004	5	0	0.02	0.02
14473		G14473T|(ORF1ab_polyprotein:G14209T(G4737*))													2	0.002	3	0.002			2	0.017																	10	0.002															3	0.002							2	0.003															6	0	0.028	0.028
14478		C14478T|(ORF1ab_polyprotein:C14214T(Y4738Y))			3	0.002													3	0.018					4	0.002																																																					3	0.002	0.02	0.022
14478		C14478A|(ORF1ab_polyprotein:C14214A(Y4738*))															5	0.002							5	0.002													20	0.003	3	0.006																					2	0.003			2	0.008											6	0	0.024	0.024
14479		C14479A|(ORF1ab_polyprotein:C14215A(H4739N))													2	0.002	7	0.003							3	0.001			4	0.006									18	0.003													2	0.002	2	0.001			2	0.002																			8	0	0.02	0.02
14483		T14483A|(ORF1ab_polyprotein:T14219A(F4740Y))			5	0.003											3	0.001							5	0.002			2	0.003																																									2	0.002			2	0.004			6	0.003	0.012	0.015
14484		C14484A|(ORF1ab_polyprotein:C14220A(F4740L))					2	0.001							4	0.004	4	0.002											3	0.005					2	0.004			12	0.002									3	0.004																													7	0.001	0.021	0.022
14486		G14486T|(ORF1ab_polyprotein:G14222T(R4741I))																			2	0.017			3	0.001																																																					2	0	0.018	0.018
14490		G14490T|(ORF1ab_polyprotein:G14226T(E4742D))	2	0.006			3	0.002							2	0.002	6	0.003																					10	0.002																																							5	0.008	0.007	0.015
14491		C14491A|(ORF1ab_polyprotein:C14227A(L4743I))			2	0.002	3	0.002									4	0.002							3	0.001													11	0.002													2	0.002	2	0.002			2	0.002															2	0.004			9	0.004	0.015	0.019
14511		G14511T|(ORF1ab_polyprotein:G14247T(Q4749H))			2	0.002									3	0.003	2	0.001											2	0.003									9	0.002													3	0.004																									6	0.002	0.013	0.015
14531		C14531A|(ORF1ab_polyprotein:C14267A(S4756Y))			2	0.001	2	0.001									8	0.003							3	0.001									2	0.003			12	0.002									3	0.004			3	0.003	5	0.004			2	0.001																			10	0.002	0.021	0.023
14542		T14542G|(ORF1ab_polyprotein:T14278G(F4760V))													4	0.004			2	0.012																			8	0.001									3	0.004					3	0.002																							5	0	0.023	0.023
14547		G14547T|(ORF1ab_polyprotein:G14283T(K4761N))													2	0.002	4	0.002							6	0.002									3	0.005			9	0.002																													2	0.002									6	0	0.015	0.015
14548		G14548T|(ORF1ab_polyprotein:G14284T(E4762*))	3	0.008											2	0.002	5	0.002							7	0.003													9	0.002									3	0.004					3	0.002			3	0.002															2	0.004	2	0.003	10	0.008	0.024	0.032
14550		A14550C|(ORF1ab_polyprotein:A14286C(E4762D))			2	0.001									2	0.002	3	0.001							3	0.001			2	0.003									16	0.003															3	0.002							2	0.003					2	0.002	2	0.002							10	0.001	0.019	0.02
14563		G14563A|(ORF1ab_polyprotein:G14299A(A4767T))																					2	0.013																									3	0.004																					2	0.002							3	0	0.019	0.019
14572		C14572A|(ORF1ab_polyprotein:C14308A(P4770T))													3	0.003	3	0.001							5	0.002			2	0.003					2	0.004			11	0.002															3	0.002			3	0.002									2	0.002									9	0	0.021	0.021
14575		GCTA14575-14578del|(ORF1ab_polyprotein:14311-14314del(4771fs))																																																					73	0.052													416	0.483									2	0	0.535	0.535
14576		C14576A|(ORF1ab_polyprotein:C14312A(A4771D))			2	0.001											6	0.003					2	0.013	4	0.001																							2	0.002																													5	0.001	0.019	0.02
14576		CTA14576-14578del|(ORF1ab_polyprotein:GCTATG14311-14316GTGdel(AM4771-4772Vdel))																																																																			370	0.43									1	0	0.43	0.43
14577		TATGCACGCTGCTTCTGGTAATCTATTACTAGA14577-14609del|(ORF1ab_polyprotein:GCTATGCACGCTGCTTCTGGTAATCTATTACTAGAT14311-14346GCTdel(AMHAASGNLLLD4771-4782Adel))																																																																	27	0.097											1	0	0.097	0.097
14584		G14584T|(ORF1ab_polyprotein:G14320T(A4774S))			4	0.003											3	0.001																					8	0.001	3	0.007																	2	0.002																			5	0.003	0.011	0.014
14585		C14585A|(ORF1ab_polyprotein:C14321A(A4774D))	3	0.008																			2	0.014																							2	0.006					2	0.002																									4	0.008	0.022	0.03
14587		G14587T|(ORF1ab_polyprotein:G14323T(A4775S))													2	0.002	3	0.001													5	0.011							8	0.001																													2	0.002									5	0	0.017	0.017
14593		G14593T|(ORF1ab_polyprotein:G14329T(G4777C))																			2	0.013									2	0.005							7	0.001															2	0.002																							4	0	0.021	0.021
14598		T14598C|(ORF1ab_polyprotein:T14334C(N4778N))																																																					151	0.133																							1	0	0.133	0.133
14599	RATG13	C14599T|(ORF1ab_polyprotein:C14335T(L4779L))																																					532	0.105																																							1	0	0.105	0.105
14602		T14602G|(ORF1ab_polyprotein:T14338G(L4780V))																																																											2	0.04																	1	0	0.04	0.04
14615		G14615T|(ORF1ab_polyprotein:G14351T(R4784L))					4	0.003									2	0.001											4	0.006					2	0.004			17	0.003									2	0.003					3	0.003																							7	0.003	0.02	0.023
14622		G14622T|(ORF1ab_polyprotein:G14358T(T4786T))			221	0.134	2	0.001																	3	0.001													7	0.001															2	0.001															2	0.002							6	0.135	0.005	0.14
14625		C14625A|(ORF1ab_polyprotein:C14361A(C4787*))	2	0.005	3	0.002									2	0.002	3	0.001																					15	0.002							2	0.005					2	0.002					3	0.002			2	0.003							2	0.002			2	0.003			11	0.007	0.022	0.029
14625		C14625T|(ORF1ab_polyprotein:C14361T(C4787C))																																							289	0.566											2	0.002																									2	0	0.568	0.568
14634		A14634G|(ORF1ab_polyprotein:A14370G(V4790V))																																																									172	0.125																			1	0	0.125	0.125
14635		G14635A|(ORF1ab_polyprotein:G14371A(A4791T))																																																																			21	0.026									1	0	0.026	0.026
14638		G14638T|(ORF1ab_polyprotein:G14374T(A4792S))															3	0.001							3	0.001													17	0.003									2	0.003									4	0.003															2	0.004			6	0	0.015	0.015
14638		G14638A|(ORF1ab_polyprotein:G14374A(A4792T))															3	0.001							7	0.003			3	0.004					2	0.004													2	0.003									4	0.003											4	0.004					2	0.003	8	0	0.025	0.025
14644		A14644T|(ORF1ab_polyprotein:A14380T(T4794S))			3	0.002	3	0.002							3	0.003	3	0.001																															2	0.002					2	0.001											2	0.006											7	0.004	0.013	0.017
14645		C14645A|(ORF1ab_polyprotein:C14381A(T4794N))			2	0.001	4	0.003							3	0.003	4	0.002																					14	0.002															6	0.004			3	0.002																			7	0.004	0.013	0.017
14647		A14647C|(ORF1ab_polyprotein:A14383C(N4795H))			2	0.001	3	0.002									3	0.001																					9	0.001																							2	0.003											3	0.005	2	0.003	7	0.003	0.013	0.016
14650		A14650T|(ORF1ab_polyprotein:A14386T(N4796Y))			6	0.004	3	0.002							3	0.003									5	0.002													7	0.001									2	0.003			2	0.002					2	0.001																			8	0.006	0.012	0.018
14651		A14651C|(ORF1ab_polyprotein:A14387C(N4796T))	2	0.005			3	0.002							7	0.006	9	0.004	2	0.009					7	0.003			5	0.007	6	0.013			4	0.008			19	0.003									7	0.009					12	0.009			8	0.006											3	0.003					4	0.007	15	0.007	0.087	0.094
14653		G14653T|(ORF1ab_polyprotein:G14389T(V4797F))			3	0.002	2	0.001									4	0.002							4	0.002			2	0.003									12	0.002	2	0.004											4	0.004	2	0.001																							9	0.003	0.018	0.021
14654		T14654G|(ORF1ab_polyprotein:T14390G(V4797G))															3	0.001											2	0.003					2	0.004			17	0.003									2	0.003									3	0.002															2	0.004	3	0.005	8	0	0.025	0.025
14657		C14657A|(ORF1ab_polyprotein:C14393A(A4798D))					2	0.001							4	0.004	11	0.005							4	0.002													10	0.002									2	0.003									2	0.001																			7	0.001	0.017	0.018
14663		A14663T|(ORF1ab_polyprotein:A14399T(Q4800L))					3	0.002															2	0.014																															2	0.001																							3	0.002	0.015	0.017
14664		A14664T|(ORF1ab_polyprotein:A14400T(Q4800H))	3	0.008	2	0.001	4	0.003																																																																					2	0.003	4	0.012	0.003	0.015
14670		C14670T|(ORF1ab_polyprotein:C14406T(V4802V))																																					683	0.104																																							1	0	0.104	0.104
14675		C14675A|(ORF1ab_polyprotein:C14411A(P4804H))																																					13	0.002							2	0.006					4	0.004	2	0.001															2	0.002							5	0	0.015	0.015
14676		C14676T|(ORF1ab_polyprotein:C14412T(P4804P))																																																									29	0.02																			1	0	0.02	0.02
14677		G14677T|(ORF1ab_polyprotein:G14413T(G4805C))	2	0.006	4	0.003	3	0.002							3	0.003	3	0.001							3	0.001													12	0.002															5	0.004			2	0.001																			9	0.011	0.012	0.023
14678		G14678T|(ORF1ab_polyprotein:G14414T(G4805V))			3	0.002									2	0.002	3	0.001							4	0.002			2	0.003									27	0.005															3	0.002																			2	0.004			8	0.002	0.019	0.021
14679		T14679G|(ORF1ab_polyprotein:T14415G(G4805G))															4	0.002							4	0.002													12	0.002	2	0.005							4	0.005					3	0.002			2	0.001																			7	0	0.019	0.019
14681		A14681C|(ORF1ab_polyprotein:A14417C(N4806T))															4	0.002											2	0.003									16	0.003									4	0.005					3	0.002																			3	0.006			6	0	0.021	0.021
14686		A14686C|(ORF1ab_polyprotein:A14422C(N4808H))			2	0.001																			3	0.001													6	0.001	2	0.005							3	0.004			2	0.002	2	0.001																							7	0.001	0.014	0.015
14687		A14687C|(ORF1ab_polyprotein:A14423C(N4808T))					2	0.001													2	0.014																	10	0.002	2	0.005													4	0.003															2	0.002			4	0.008	2	0.003	8	0.001	0.037	0.038
14690		A14690C|(ORF1ab_polyprotein:A14426C(K4809T))															4	0.002							3	0.001			2	0.003									7	0.001									3	0.004					2	0.002			2	0.001											2	0.002							8	0	0.016	0.016
14694		C14694A|(ORF1ab_polyprotein:C14430A(D4810E))			3	0.002	2	0.001							2	0.002	3	0.001							3	0.001													13	0.002															4	0.003			5	0.004																			8	0.003	0.013	0.016
14697		C14697A|(ORF1ab_polyprotein:C14433A(F4811L))	2	0.006	4	0.003									4	0.004	6	0.003							5	0.002													12	0.002													3	0.003	7	0.005			2	0.001																	3	0.005	10	0.009	0.025	0.034
14707		G14707T|(ORF1ab_polyprotein:G14443T(A4815S))	4	0.013																					5	0.002																																	2	0.002																			3	0.013	0.004	0.017
14708		C14708T|(ORF1ab_polyprotein:C14444T(A4815V))			2	0.002	3	0.002									2	0.001																																					2	0.002			2	0.002															2	0.004	2	0.004	7	0.004	0.013	0.017
14722		T14722G|(ORF1ab_polyprotein:T14458G(F4820V))													5	0.001			7	0.007											2	0.001									2	0.003													6	0.001	2	0.003			2	0.004											2	0.003	2	0.001			9	0	0.024	0.024
14737		A14737C|(ORF1ab_polyprotein:A14473C(S4825R))			4	0.002	14	0.003							15	0.003	8	0.003	7	0.006					5	0.001			4	0.001	5	0.003					2	0.011	34	0.004	2	0.003					4	0.004							11	0.002	6	0.008			4	0.007	4	0.001									12	0.019	4	0.002	2	0.002	19	0.005	0.08	0.085
14750		T14750A|(ORF1ab_polyprotein:T14486A(L4829*))					12	0.002									3	0.001							4	0.001													10	0.001	2	0.003																			5	0.008																	6	0.002	0.014	0.016
14754		A14754T|(ORF1ab_polyprotein:A14490T(K4830N))					9	0.002							8	0.002			2	0.002																																									3	0.005											2	0.003					5	0.002	0.012	0.014
14755		C14755A|(ORF1ab_polyprotein:C14491A(H4831N))													12	0.002	5	0.002											9	0.002									13	0.002	4	0.005													14	0.002					2	0.003																	7	0	0.018	0.018
14759		T14759A|(ORF1ab_polyprotein:T14495A(F4832Y))	2	0.001			8	0.001									4	0.002	3	0.002					4	0.001													10	0.001															11	0.002					2	0.003													2	0.001			9	0.002	0.012	0.014
14760		C14760A|(ORF1ab_polyprotein:C14496A(F4832L))													7	0.001	7	0.003							4	0.001			6	0.001									14	0.002							4	0.004																											3	0.002			7	0	0.014	0.014
14761		T14761G|(ORF1ab_polyprotein:T14497G(F4833V))					7	0.001							6	0.001			2	0.002											3	0.001							13	0.002																	3	0.003			2	0.003											5	0.007					8	0.001	0.019	0.02
14764		T14764G|(ORF1ab_polyprotein:T14500G(F4834V))			2	0.001													3	0.002											4	0.002																									3	0.003															5	0.007					5	0.001	0.014	0.015
14767		G14767T|(ORF1ab_polyprotein:G14503T(A4835S))			3	0.002	9	0.001							11	0.002			2	0.001									6	0.001									17	0.002							3	0.003					2	0.002	15	0.002							5	0.001											3	0.001	2	0.001	12	0.003	0.016	0.019
14768		C14768A|(ORF1ab_polyprotein:C14504A(A4835D))					13	0.002							8	0.001	3	0.001							7	0.002			12	0.003									25	0.003													2	0.002	16	0.002	5	0.005	6	0.002	4	0.006											3	0.004					12	0.002	0.031	0.033
14775		T14775G|(ORF1ab_polyprotein:T14511G(D4837E))													9	0.001	3	0.001	10	0.006			2	0.003	6	0.002	5	0.008			3	0.001							9	0.001	3	0.003															4	0.004			3	0.004											6	0.007	4	0.002			13	0	0.043	0.043
14776		G14776T|(ORF1ab_polyprotein:G14512T(G4838C))	3	0.002											9	0.001			3	0.002					8	0.002													12	0.001	2	0.002					2	0.002											4	0.001													2	0.002	3	0.001			10	0.002	0.014	0.016
14777		G14777T|(ORF1ab_polyprotein:G14513T(G4838V))	2	0.001													4	0.001							5	0.001			8	0.001	3	0.001							13	0.001							3	0.002							17	0.002			7	0.002			5	0.001													3	0.002	11	0.001	0.014	0.015
14779		A14779C|(ORF1ab_polyprotein:A14515C(N4839H))																			2	0.004																	16	0.002	4	0.004																			2	0.002											4	0.004			2	0.001	6	0	0.017	0.017
14783		C14783A|(ORF1ab_polyprotein:C14519A(A4840D))	4	0.002			15	0.002							9	0.001	4	0.001	2	0.001			2	0.003	6	0.002			15	0.003	4	0.001							35	0.004	4	0.004					3	0.002							17	0.002							5	0.001													2	0.001	15	0.004	0.026	0.03
14786		C14786A|(ORF1ab_polyprotein:C14522A(A4841D))	4	0.002			13	0.002									4	0.001	3	0.002							2	0.003	15	0.003	3	0.001					2	0.006	15	0.002	3	0.003											3	0.002	12	0.001			4	0.001	3	0.003	5	0.001											4	0.002			16	0.004	0.031	0.035
14788		A14788C|(ORF1ab_polyprotein:A14524C(I4842L))																	2	0.001							2	0.003			5	0.002							11	0.001	3	0.003																															7	0.008	4	0.002			7	0	0.02	0.02
14790		C14790A|(ORF1ab_polyprotein:C14526A(I4842I))	3	0.002													7	0.002	3	0.002									12	0.002									24	0.003	2	0.002													12	0.001																							7	0.002	0.012	0.014
14792		G14792T|(ORF1ab_polyprotein:G14528T(S4843I))	3	0.002	4	0.002	10	0.001							8	0.001	4	0.001			2	0.004			4	0.001	4	0.006	6	0.001	3	0.001							16	0.002													2	0.002	12	0.001							11	0.002															14	0.005	0.022	0.027
14793		C14793A|(ORF1ab_polyprotein:C14529A(S4843R))	5	0.003	4	0.002									8	0.001	7	0.002							7	0.002			16	0.003	3	0.001							25	0.003															20	0.002			5	0.001													4	0.004			2	0.001	12	0.005	0.02	0.025
14794		G14794T|(ORF1ab_polyprotein:G14530T(D4844Y))	3	0.002											12	0.002	4	0.001	3	0.002					7	0.002			12	0.002									15	0.002															12	0.001					4	0.004													4	0.002			10	0.002	0.018	0.02
14796		T14796G|(ORF1ab_polyprotein:T14532G(D4844E))	4	0.002	3	0.001													4	0.002					4	0.001					3	0.001							21	0.002	2	0.002											2	0.001			2	0.002	5	0.001	2	0.002											3	0.003					12	0.003	0.017	0.02
14800		G14800T|(ORF1ab_polyprotein:G14536T(D4846Y))	3	0.002	3	0.001	18	0.002							18	0.002	7	0.002							9	0.002			10	0.002									22	0.002													3	0.002	12	0.001			5	0.001	2	0.002	7	0.002											3	0.001			14	0.005	0.019	0.024
14802		C14802A|(ORF1ab_polyprotein:C14538A(D4846E))															5	0.002	5	0.003					5	0.001													12	0.001							2	0.001							11	0.001	4	0.003			2	0.002																	8	0	0.014	0.014
14805		C14805A|(ORF1ab_polyprotein:C14541A(Y4847*))			4	0.002									12	0.002	6	0.002	3	0.002							2	0.003	15	0.002									31	0.003							2	0.001							14	0.001			9	0.002																	6	0.003	11	0.002	0.021	0.023
14805		C14805T|(ORF1ab_polyprotein:C14541T(Y4847Y))			807	0.316													216	0.115																																																											2	0.316	0.115	0.431
14807		A14807C|(ORF1ab_polyprotein:A14543C(Y4848S))	3	0.002											16	0.002			7	0.004							5	0.007	8	0.001	5	0.002							32	0.003	4	0.004					5	0.003							21	0.002	6	0.005	5	0.001	2	0.002											7	0.007	3	0.001			15	0.002	0.044	0.046
14808		T14808A|(ORF1ab_polyprotein:T14544A(Y4848*))					13	0.002									4	0.001																																					11	0.001	2	0.002			5	0.005	5	0.001									2	0.002	3	0.001			8	0.002	0.013	0.015
14808		T14808G|(ORF1ab_polyprotein:T14544G(Y4848*))	2	0.001											10	0.001			5	0.003							3	0.004											11	0.001																	2	0.002			5	0.005											4	0.004					8	0.001	0.02	0.021
14809		C14809A|(ORF1ab_polyprotein:C14545A(R4849S))	6	0.003											11	0.001	6	0.002							8	0.002			11	0.002	4	0.001					2	0.006	20	0.002																	4	0.003																			3	0.001	10	0.003	0.02	0.023
14811		T14811G|(ORF1ab_polyprotein:T14547G(R4849R))			3	0.001							2	0.01	9	0.001			7	0.004																					6	0.006					2	0.001							11	0.001	7	0.005			7	0.007											5	0.005					10	0.001	0.04	0.041
14818		C14818A|(ORF1ab_polyprotein:C14554A(L4852I))	3	0.002	2	0.001	7	0.001									5	0.002							4	0.001	2	0.004	10	0.002	3	0.001							16	0.002	4	0.005					2	0.002							14	0.002	2	0.002	5	0.002	3	0.004	6	0.002									2	0.003			3	0.002	18	0.004	0.036	0.04
14821		C14821A|(ORF1ab_polyprotein:C14557A(P4853T))	4	0.003													6	0.002			2	0.005							8	0.002									12	0.002							2	0.002							10	0.001	2	0.002	4	0.001	2	0.003	6	0.002															11	0.003	0.022	0.025
14822		C14822A|(ORF1ab_polyprotein:C14558A(P4853Q))	6	0.004			7	0.001							6	0.001	4	0.002									2	0.004	6	0.001	11	0.004							12	0.002							3	0.003							19	0.002	5	0.005					4	0.001													2	0.001	13	0.005	0.026	0.031
14825		C14825A|(ORF1ab_polyprotein:C14561A(T4854K))					9	0.001									6	0.002											7	0.001	6	0.002							9	0.001							2	0.002							15	0.002					2	0.003											2	0.003	3	0.001			10	0.001	0.017	0.018
14827		A14827C|(ORF1ab_polyprotein:A14563C(M4855L))													17	0.003			2	0.001																			9	0.001	2	0.002													10	0.001																	6	0.009					6	0	0.017	0.017
14830		T14830G|(ORF1ab_polyprotein:T14566G(C4856G))															3	0.001	4	0.003							3	0.005																									2	0.002			2	0.002			2	0.002											3	0.004					7	0	0.019	0.019
14836		A14836C|(ORF1ab_polyprotein:A14572C(I4858L))															4	0.002	3	0.002																					2	0.002													10	0.001	2	0.002					4	0.001									9	0.013			2	0.001	8	0	0.024	0.024
14838		C14838A|(ORF1ab_polyprotein:C14574A(I4858I))	2	0.001											9	0.001	3	0.001											10	0.002									16	0.002							2	0.002							10	0.001	2	0.002																	3	0.001	3	0.002	10	0.001	0.014	0.015
14840		G14840T|(ORF1ab_polyprotein:G14576T(R4859I))	4	0.002	4	0.002	14	0.002							7	0.001	4	0.002	4	0.003			2	0.003	7	0.002			12	0.002									21	0.003							2	0.002							16	0.002			5	0.002			6	0.002											3	0.001			15	0.006	0.025	0.031
14848		C14848A|(ORF1ab_polyprotein:C14584A(L4862I))													9	0.001	3	0.001					2	0.003					7	0.001	6	0.002							13	0.002															16	0.002			6	0.002																	3	0.002	9	0	0.016	0.016
14849		TATTTG14849-14854del|(ORF1ab_polyprotein:CTATTTGTA14584-14592CTAdel(LFV4862-4864Ldel))					1697	0.259																																																																							1	0.259	0	0.259
14850		A14850C|(ORF1ab_polyprotein:A14586C(L4862L))													12	0.002	7	0.003	5	0.003									6	0.001	6	0.002							12	0.001													2	0.002	14	0.002					3	0.004	8	0.002									7	0.009	3	0.001			12	0	0.032	0.032
14851		T14851G|(ORF1ab_polyprotein:T14587G(F4863V))	5	0.003	3	0.001	181	0.027							20	0.003	4	0.001	6	0.004					6	0.002	4	0.007	7	0.001	3	0.001							17	0.002	2	0.002											3	0.002	20	0.002	5	0.005	6	0.002	4	0.005											10	0.014			2	0.001	19	0.031	0.054	0.085
14852		T14852G|(ORF1ab_polyprotein:T14588G(F4863C))	2	0.001	5	0.002	15	0.002					2	0.011	19	0.003	5	0.002	12	0.008					6	0.002			17	0.003	6	0.002					2	0.007	22	0.003	7	0.008											3	0.002	29	0.003	13	0.012	7	0.002	6	0.007	6	0.001									20	0.027	12	0.005	3	0.002	22	0.005	0.11	0.115
14853		T14853G|(ORF1ab_polyprotein:T14589G(F4863L))																	4	0.003																																					5	0.005			3	0.004											3	0.004					4	0	0.016	0.016
14855		T14855G|(ORF1ab_polyprotein:T14591G(V4864G))															5	0.002	7	0.005																					2	0.002											4	0.003	10	0.001	5	0.005	4	0.001	2	0.002											10	0.014	3	0.001	2	0.001	11	0	0.037	0.037
14856		A14856G|(ORF1ab_polyprotein:A14592G(V4864V))					1213	0.187							1165	0.192			360	0.239			291	0.463					2195	0.415	1234	0.465							3518	0.456															1095	0.134			455	0.145													92	0.13	794	0.348	274	0.179	12	0.187	3.166	3.353
14857		G14857T|(ORF1ab_polyprotein:G14593T(V4865F))															3	0.001	3	0.002			2	0.003	5	0.002			6	0.001	3	0.001							13	0.002																					2	0.003																	8	0	0.015	0.015
14858		T14858G|(ORF1ab_polyprotein:T14594G(V4865G))													9	0.001			8	0.005					4	0.001													10	0.001	3	0.003											2	0.002			2	0.002															3	0.004	3	0.001			9	0	0.02	0.02
14860		G14860T|(ORF1ab_polyprotein:G14596T(E4866*))	2	0.001	3	0.002									8	0.001	12	0.005	2	0.001	2	0.005							7	0.001											2	0.002					3	0.003											4	0.001	2	0.003	4	0.001													2	0.001	13	0.003	0.024	0.027
14863		G14863T|(ORF1ab_polyprotein:G14599T(V4867F))																									2	0.004	9	0.002																	2	0.002							12	0.002					2	0.003	4	0.001											3	0.001			7	0	0.015	0.015
14869		G14869T|(ORF1ab_polyprotein:G14605T(D4869Y))			2	0.001	10	0.002									4	0.002							4	0.001			6	0.001																									11	0.001			5	0.002	2	0.003	7	0.002															9	0.003	0.012	0.015
14874		G14874T|(ORF1ab_polyprotein:G14610T(K4870N))			2	0.001	9	0.001							7	0.001											2	0.004	12	0.002	4	0.002							12	0.002							2	0.002							14	0.002			7	0.002	2	0.003													3	0.001	2	0.001	13	0.002	0.022	0.024
14888		A14888T|(ORF1ab_polyprotein:A14624T(Y4875F))	2	0.001			9	0.001													3	0.008					2	0.004																																																	2	0.001	5	0.002	0.013	0.015
14889		C14889A|(ORF1ab_polyprotein:C14625A(Y4875*))	2	0.001	2	0.001	10	0.002									5	0.002	2	0.001					7	0.002			8	0.002	3	0.001							9	0.001							5	0.004					2	0.002	13	0.002	3	0.003																	3	0.001			14	0.004	0.021	0.025
14890		G14890T|(ORF1ab_polyprotein:G14626T(D4876Y))	4	0.003	3	0.002	9	0.001							11	0.002	7	0.003	4	0.003											4	0.001							16	0.002																			4	0.001																	2	0.001	10	0.006	0.013	0.019
14893		G14893T|(ORF1ab_polyprotein:G14629T(G4877C))	2	0.001																							4	0.007	10	0.002									14	0.002							3	0.002							15	0.002					2	0.003											2	0.003					8	0.001	0.021	0.022
14897		G14897T|(ORF1ab_polyprotein:G14633T(G4878V))	4	0.003			8	0.001							8	0.001	4	0.002											7	0.001	7	0.003							9	0.001	3	0.003					3	0.002							11	0.001																			3	0.001	2	0.001	12	0.004	0.016	0.02
14897		G14897A|(ORF1ab_polyprotein:G14633A(G4878D))	4	0.003	6	0.003									9	0.001							2	0.003	9	0.003			10	0.002																	3	0.002															7	0.002											5	0.002	6	0.004	10	0.006	0.019	0.025
14898		C14898A|(ORF1ab_polyprotein:C14634A(G4878G))	2	0.001			8	0.001									4	0.002									2	0.004	6	0.001	5	0.002							10	0.001							2	0.002					2	0.002	13	0.002							4	0.001													2	0.001	12	0.002	0.018	0.02
14900		G14900T|(ORF1ab_polyprotein:G14636T(C4879F))	2	0.001	3	0.001											5	0.002	2	0.001											5	0.002							10	0.001																							19	0.004													3	0.002	8	0.002	0.012	0.014
14903		TT14903-14904del|(ORF1ab_polyprotein:14639-14640del(4880fs))					1941	0.287																																																																							1	0.287	0	0.287
14909		C14909A|(ORF1ab_polyprotein:C14645A(A4882D))			3	0.001									10	0.002													10	0.002	3	0.001							15	0.002	2	0.002					2	0.002							15	0.002			4	0.001													2	0.003			2	0.001	11	0.001	0.018	0.019
14913		C14913A|(ORF1ab_polyprotein:C14649A(N4883K))	3	0.002	2	0.001	7	0.001							11	0.002	3	0.001	2	0.001			2	0.003	4	0.001					3	0.001							27	0.004	3	0.003					2	0.002							9	0.001	2	0.002					5	0.001													3	0.002	16	0.004	0.024	0.028
14914		C14914A|(ORF1ab_polyprotein:C14650A(Q4884K))	2	0.001	2	0.001	9	0.001							9	0.001	10	0.004							9	0.003	2	0.003	7	0.001	6	0.002							20	0.003	2	0.002					2	0.002					2	0.002	11	0.001			4	0.001	2	0.003																	16	0.003	0.028	0.031
14916		A14916C|(ORF1ab_polyprotein:A14652C(Q4884H))													9	0.001																									2	0.002											4	0.004			3	0.003			2	0.003	4	0.001									3	0.005	4	0.002	3	0.002	9	0	0.023	0.023
14917		G14917T|(ORF1ab_polyprotein:G14653T(V4885F))	2	0.001											7	0.001									5	0.002					3	0.001							17	0.002															9	0.001	3	0.003	5	0.002																	2	0.001	9	0.001	0.013	0.014
14922		C14922A|(ORF1ab_polyprotein:C14658A(I4886I))			2	0.001									7	0.001	4	0.002	3	0.002			2	0.003					9	0.002	3	0.001							10	0.001													2	0.002	13	0.002	2	0.002	5	0.002			4	0.001													2	0.001	14	0.001	0.022	0.023
14923		G14923A|(ORF1ab_polyprotein:G14659A(V4887I))	2	0.001	2	0.001	8	0.001															3	0.005							3	0.001							9	0.001							2	0.002															7	0.002															8	0.003	0.011	0.014
14923		G14923T|(ORF1ab_polyprotein:G14659T(V4887F))	2	0.001	2	0.001											4	0.002							4	0.001	2	0.004	13	0.003	4	0.002							14	0.002																					2	0.003																	9	0.002	0.017	0.019
14925		C14925A|(ORF1ab_polyprotein:C14661A(V4887V))			2	0.001	9	0.001											3	0.002											5	0.002							10	0.001													3	0.003	12	0.002					2	0.003	4	0.001											3	0.001	2	0.001	11	0.002	0.016	0.018
14931		C14931A|(ORF1ab_polyprotein:C14667A(N4889K))	4	0.003	3	0.002									7	0.001									4	0.001	2	0.004	8	0.002	4	0.002							19	0.003	3	0.004					2	0.002							10	0.001																			3	0.001	2	0.001	13	0.005	0.022	0.027
14932		C14932A|(ORF1ab_polyprotein:C14668A(L4890I))			6	0.003	10	0.002							7	0.001	3	0.001	2	0.001									16	0.003	4	0.002							24	0.003															13	0.002	3	0.003	5	0.002																	2	0.001	12	0.005	0.019	0.024
14935		G14935T|(ORF1ab_polyprotein:G14671T(D4891Y))	2	0.001	4	0.002	7	0.001							9	0.002	6	0.002	3	0.002					5	0.002					4	0.002							15	0.002	2	0.002															2	0.002	3	0.001			5	0.001													4	0.003	14	0.004	0.021	0.025
14937		C14937A|(ORF1ab_polyprotein:C14673A(D4891E))	3	0.002											8	0.001			2	0.001			2	0.003					7	0.001	5	0.002							26	0.004															8	0.001	2	0.002																	3	0.001	2	0.001	11	0.002	0.017	0.019
14939		A14939C|(ORF1ab_polyprotein:A14675C(K4892T))			2	0.001									7	0.001			6	0.004					4	0.001															4	0.005											2	0.002							2	0.003											4	0.006					8	0.001	0.022	0.023
14940		A14940C|(ORF1ab_polyprotein:A14676C(K4892N))													10	0.002			3	0.002					4	0.001	4	0.007			3	0.001									2	0.002													13	0.002			3	0.001	2	0.003	5	0.001									6	0.009					11	0	0.031	0.031
14944		G14944T|(ORF1ab_polyprotein:G14680T(A4894S))	3	0.002	4	0.002	10	0.002							7	0.001			2	0.001									10	0.002	3	0.001							15	0.002															11	0.001			5	0.002			4	0.001									2	0.003			3	0.002	13	0.006	0.016	0.022
14945		C14945A|(ORF1ab_polyprotein:C14681A(A4894D))	3	0.002	4	0.002																			4	0.001	2	0.004	7	0.001									13	0.002							2	0.002																									2	0.003	5	0.002			9	0.004	0.015	0.019
14946		T14946G|(ORF1ab_polyprotein:T14682G(A4894A))	3	0.002			7	0.001							12	0.002	5	0.002	2	0.001											4	0.002							12	0.002	2	0.002													12	0.002	5	0.005			6	0.008											3	0.004	4	0.002			13	0.003	0.032	0.035
14947		G14947T|(ORF1ab_polyprotein:G14683T(G4895C))					7	0.001							7	0.001	3	0.001	2	0.001	2	0.005					2	0.004	13	0.002	6	0.002							23	0.003	2	0.002					2	0.002							9	0.001			5	0.002															3	0.001	3	0.002	15	0.001	0.029	0.03
14948		G14948T|(ORF1ab_polyprotein:G14684T(G4895V))	2	0.001			9	0.001							10	0.002	6	0.002	2	0.001					4	0.001			7	0.001	5	0.002							18	0.002							2	0.002							11	0.001																			4	0.002	2	0.001	13	0.002	0.017	0.019
14953		C14953A|(ORF1ab_polyprotein:C14689A(P4897T))	4	0.003	3	0.002	10	0.002					2	0.011	9	0.001	6	0.002	6	0.004					4	0.001			8	0.001	6	0.002							17	0.002															13	0.002			5	0.002	3	0.004													5	0.002	3	0.002	16	0.007	0.036	0.043
14954		C14954A|(ORF1ab_polyprotein:C14690A(P4897Q))	2	0.001			13	0.002							12	0.002	6	0.002							7	0.002	2	0.003	14	0.003	4	0.002							19	0.003															9	0.001	2	0.002	6	0.002	3	0.004	4	0.001													2	0.001	15	0.003	0.028	0.031
14960		A14960C|(ORF1ab_polyprotein:A14696C(N4899T))													7	0.001	3	0.001	6	0.004																			14	0.002																	2	0.002															3	0.004					6	0	0.014	0.014
14961		T14961C|(ORF1ab_polyprotein:T14697C(N4899N))																							232	0.065																																																					1	0	0.065	0.065
14963		A14963T|(ORF1ab_polyprotein:A14699T(K4900I))	2	0.001			15	0.002									6	0.002							6	0.002															2	0.002											2	0.002	10	0.001	3	0.003			2	0.002																	9	0.003	0.014	0.017
14963		A14963C|(ORF1ab_polyprotein:A14699C(K4900T))	3	0.002	7	0.003	19	0.003							26	0.004	4	0.001	10	0.006	2	0.005	2	0.003	5	0.001	3	0.005	6	0.001	4	0.001							23	0.003	2	0.002											3	0.002	24	0.003	8	0.007	8	0.002	8	0.009	8	0.002									10	0.012	6	0.002			22	0.008	0.071	0.079
14964		A14964C|(ORF1ab_polyprotein:A14700C(K4900N))	3	0.002	8	0.004	15	0.002							31	0.005	13	0.005	25	0.015			2	0.003	12	0.003	4	0.007			7	0.002							24	0.003	4	0.004					2	0.002					3	0.002	37	0.004	14	0.012	11	0.003	12	0.014	17	0.004									14	0.017	12	0.005	6	0.004	22	0.008	0.114	0.122
14965		T14965G|(ORF1ab_polyprotein:T14701G(W4901G))	3	0.002											7	0.001	4	0.001	9	0.005											4	0.001					2	0.007	11	0.001	2	0.002													10	0.001	3	0.003			2	0.002											8	0.01	5	0.002	2	0.001	14	0.002	0.037	0.039
14967		G14967T|(ORF1ab_polyprotein:G14703T(W4901C))	3	0.002			9	0.001							7	0.001	7	0.002	2	0.001	2	0.004			4	0.001			6	0.001	4	0.001							13	0.002															17	0.002			4	0.001			6	0.001											5	0.002			14	0.003	0.019	0.022
14968		G14968T|(ORF1ab_polyprotein:G14704T(G4902C))	5	0.003	5	0.002									7	0.001	7	0.002	2	0.001					4	0.001			11	0.002	5	0.002							21	0.002													2	0.002	17	0.002			8	0.002	2	0.002	10	0.002									2	0.002	5	0.002	2	0.001	17	0.005	0.026	0.031
14971		A14971T|(ORF1ab_polyprotein:A14707T(K4903*))			4	0.002	14	0.002									4	0.001							7	0.002	3	0.005	7	0.001																																	9	0.002											5	0.002			8	0.004	0.013	0.017
14973		G14973T|(ORF1ab_polyprotein:G14709T(K4903N))					10	0.001									3	0.001	2	0.001					4	0.001			6	0.001	3	0.001							16	0.002															13	0.001	3	0.003	5	0.001																	2	0.001	11	0.001	0.013	0.014
14974		G14974T|(ORF1ab_polyprotein:G14710T(A4904S))	2	0.001			13	0.002							10	0.001	4	0.001	4	0.002	2	0.004			6	0.002			8	0.001	7	0.002							35	0.004	2	0.002					3	0.002					2	0.002	16	0.002	4	0.003	6	0.002	2	0.002															2	0.001	18	0.003	0.033	0.036
14975		C14975A|(ORF1ab_polyprotein:C14711A(A4904D))	7	0.004	8	0.004	28	0.004							31	0.004	11	0.004	4	0.002	2	0.004	2	0.003	12	0.003	2	0.003	18	0.003	11	0.004					2	0.007	22	0.003	2	0.002					2	0.002					7	0.005	43	0.005	3	0.003	15	0.004	4	0.005	20	0.005											4	0.002	8	0.005	24	0.012	0.078	0.09
14978		G14978T|(ORF1ab_polyprotein:G14714T(R4905I))	3	0.002											7	0.001			2	0.001							3	0.005			6	0.002					2	0.007	16	0.002							3	0.002					2	0.002	13	0.001																							10	0.002	0.023	0.025
14979		A14979T|(ORF1ab_polyprotein:A14715T(R4905S))			3	0.001	11	0.002																	6	0.002					3	0.001							14	0.002															11	0.001			5	0.001	3	0.004	5	0.001											4	0.002	2	0.001	11	0.003	0.015	0.018
14980		C14980A|(ORF1ab_polyprotein:C14716A(L4906I))	4	0.002	4	0.002	11	0.002							9	0.001	6	0.002	5	0.003			3	0.004	6	0.002	3	0.005	11	0.002	6	0.002							29	0.003															14	0.002	3	0.003	5	0.001			9	0.002															16	0.006	0.032	0.038
14984		A14984T|(ORF1ab_polyprotein:A14720T(Y4907F))	3	0.002	6	0.003	10	0.002																							4	0.002							12	0.002	2	0.002																					5	0.001											3	0.001	2	0.001	9	0.007	0.009	0.016
14987		A14987C|(ORF1ab_polyprotein:A14723C(Y4908S))			2	0.001									10	0.002			5	0.003							2	0.004											8	0.001	2	0.002															5	0.005															5	0.007			2	0.001	9	0.001	0.025	0.026
14989		G14989T|(ORF1ab_polyprotein:G14725T(D4909Y))			4	0.002									10	0.002	4	0.002			2	0.005	2	0.003	7	0.002					6	0.003							24	0.003	3	0.004					2	0.002					3	0.003					8	0.003																			12	0.002	0.032	0.034
14990		A14990C|(ORF1ab_polyprotein:A14726C(D4909A))					7	0.001							9	0.002	7	0.003	6	0.004									8	0.002																											3	0.003	3	0.001	2	0.003											7	0.009			2	0.001	10	0.001	0.028	0.029
14991		T14991G|(ORF1ab_polyprotein:T14727G(D4909E))													6	0.001	10	0.004	10	0.007					5	0.002			7	0.001	7	0.003							26	0.004	6	0.007					2	0.002							18	0.002	2	0.002	5	0.002	4	0.005											11	0.015					14	0	0.057	0.057
14993		C14993A|(ORF1ab_polyprotein:C14729A(S4910*))			2	0.001	9	0.001															2	0.004					9	0.002	5	0.002							18	0.002													3	0.003					3	0.001	2	0.003																	9	0.002	0.017	0.019
14994		A14994T|(ORF1ab_polyprotein:A14730T(S4910S))			6	0.003	10	0.002									4	0.002							5	0.002																															3	0.003	4	0.001			9	0.002											3	0.001			8	0.005	0.011	0.016
14994		A14994C|(ORF1ab_polyprotein:A14730C(S4910S))													8	0.001			6	0.004									5	0.001	4	0.002							17	0.002	3	0.004															4	0.004	3	0.001	3	0.004											3	0.004					10	0	0.027	0.027
14995		A14995C|(ORF1ab_polyprotein:A14731C(M4911L))	3	0.002	6	0.003	8	0.001							21	0.004	7	0.003	16	0.011					4	0.001	4	0.008	11	0.002	8	0.003							14	0.002	8	0.01					5	0.005							20	0.003	6	0.006	8	0.003	2	0.003	9	0.002									12	0.016	4	0.002			20	0.006	0.084	0.09
14996		T14996G|(ORF1ab_polyprotein:T14732G(M4911R))																													3	0.001							10	0.001															8	0.001	3	0.003															8	0.011					5	0	0.017	0.017
14997		G14997T|(ORF1ab_polyprotein:G14733T(M4911I))			2	0.001									7	0.001			2	0.001									6	0.001							2	0.008	20	0.003																																	2	0.003					7	0.001	0.017	0.018
14999		G14999T|(ORF1ab_polyprotein:G14735T(S4912I))	2	0.001			9	0.001									4	0.002											9	0.002	5	0.002							12	0.002													2	0.002	8	0.001			3	0.001																			9	0.002	0.012	0.014
15000		T15000G|(ORF1ab_polyprotein:T14736G(S4912R))	2	0.001	2	0.001											4	0.002	3	0.002									18	0.004	5	0.002							16	0.002	2	0.003					2	0.002					2	0.002	9	0.001							6	0.002									2	0.003	2	0.001			14	0.002	0.026	0.028
15001		T15001G|(ORF1ab_polyprotein:T14737G(Y4913D))	2	0.001	2	0.001									6	0.001			2	0.001									6	0.001	3	0.001							14	0.002							2	0.002					2	0.002	14	0.002	3	0.003	3	0.001			4	0.001									7	0.01	2	0.001			15	0.002	0.028	0.03
15002		A15002C|(ORF1ab_polyprotein:A14738C(Y4913S))																	4	0.003							2	0.004											9	0.001																	2	0.002															2	0.003	2	0.001			6	0	0.014	0.014
15006		G15006T|(ORF1ab_polyprotein:G14742T(E4914D))	2	0.002	3	0.002	8	0.001							6	0.001	3	0.001											8	0.002	4	0.002									2	0.003													10	0.001	2	0.002	5	0.002																	4	0.003	12	0.005	0.017	0.022
15007		G15007C|(ORF1ab_polyprotein:GAT14743-14745CAA(D4915Q))	2	0.002			17	0.003															2	0.004					6	0.001	5	0.002							16	0.002	2	0.003													8	0.001																	2	0.003	5	0.003			10	0.005	0.019	0.024
15007		G15007C|(ORF1ab_polyprotein:G14743C(D4915H))	6	0.005	5	0.003	34	0.006							20	0.004	6	0.003	6	0.005	3	0.009	2	0.004	9	0.003	4	0.009	14	0.003	10	0.005							29	0.005	3	0.004					4	0.004					5	0.005	21	0.003	6	0.006	6	0.002			8	0.002									5	0.008	4	0.002			22	0.014	0.086	0.1
15008		A15008C|(ORF1ab_polyprotein:GAT14743-14745GCC(D4915A))	5	0.004	6	0.004	17	0.003							8	0.002	4	0.002	2	0.002					4	0.002			13	0.003	5	0.002							33	0.005							2	0.002					5	0.006	15	0.002			9	0.004			9	0.003											7	0.004			16	0.011	0.039	0.05
15008		A15008C|(ORF1ab_polyprotein:GAT14743-14745GCA(D4915A))	7	0.006	13	0.008	39	0.007							23	0.005	4	0.002	9	0.007					11	0.004			18	0.004	14	0.007							39	0.006	5	0.007					3	0.003					4	0.004	22	0.003	3	0.003	11	0.004	4	0.007	10	0.003									2	0.003	5	0.003	4	0.003	21	0.021	0.078	0.099
15008		A15008C|(ORF1ab_polyprotein:A14744C(D4915A))	25	0.021	32	0.02	112	0.021					2	0.017	109	0.023	34	0.018	33	0.027	4	0.013	8	0.016	55	0.021	4	0.01	75	0.018	36	0.018					2	0.009	123	0.02	12	0.018					14	0.015					16	0.018	122	0.019	18	0.02	51	0.02	12	0.02	54	0.018									17	0.027	46	0.026	12	0.009	26	0.062	0.42	0.482
15009		T15009A|(ORF1ab_polyprotein:GAT14743-14745CAA(D4915Q))	2	0.002			17	0.003							5	0.001	2	0.001					2	0.004					6	0.001	5	0.003							16	0.003	2	0.003													8	0.001																	2	0.003	5	0.003			12	0.005	0.023	0.028
15009		T15009C|(ORF1ab_polyprotein:GAT14743-14745GCC(D4915A))	5	0.004	6	0.004	17	0.003							8	0.002	4	0.002	2	0.002					4	0.002			13	0.003	5	0.003							33	0.005							2	0.002					5	0.006	15	0.002			9	0.004			9	0.003											7	0.004			16	0.011	0.04	0.051
15009		T15009A|(ORF1ab_polyprotein:GAT14743-14745GCA(D4915A))	7	0.006	13	0.008	39	0.007							23	0.005	4	0.002	9	0.007					11	0.004			18	0.004	14	0.007							39	0.006	5	0.007					3	0.003					4	0.004	22	0.003	3	0.003	11	0.004	4	0.007	10	0.003									2	0.003	5	0.003	4	0.003	21	0.021	0.078	0.099
15009		T15009G|(ORF1ab_polyprotein:T14745G(D4915E))	38	0.032	13	0.008	27	0.005					4	0.033	36	0.008	56	0.03	14	0.011	6	0.019	8	0.016	20	0.008	16	0.039	145	0.036	60	0.03					7	0.031	187	0.031	26	0.039					9	0.01					3	0.003	159	0.025	5	0.006	18	0.007	6	0.01	33	0.011									21	0.033	17	0.01	5	0.004	26	0.045	0.45	0.495
15009		T15009C|(ORF1ab_polyprotein:T14745C(D4915D))	40	0.034	68	0.042	205	0.038					4	0.033	137	0.029	37	0.02	30	0.024	11	0.035	27	0.055	96	0.036	5	0.012	158	0.039	81	0.041					5	0.022	429	0.071	16	0.024					40	0.043					43	0.047	113	0.018	13	0.015	105	0.042	16	0.026	92	0.03									37	0.058	53	0.03	30	0.023	26	0.114	0.773	0.887
15009		T15009A|(ORF1ab_polyprotein:T14745A(D4915E))	81	0.068	131	0.081	499	0.093					12	0.1	310	0.065	144	0.076	102	0.082	27	0.085	54	0.111	212	0.08	21	0.052	295	0.072	171	0.086					17	0.075	586	0.097	37	0.055					101	0.11					69	0.076	425	0.067	49	0.055	202	0.081	45	0.074	202	0.067									27	0.042	133	0.076	80	0.062	26	0.242	1.746	1.988
15010		C15010A|(ORF1ab_polyprotein:C14746A(Q4916K))	3	0.003			6	0.001							5	0.001	5	0.003	2	0.002			2	0.004					5	0.001									10	0.002													2	0.002							3	0.005																	10	0.004	0.02	0.024
15011		A15011T|(ORF1ab_polyprotein:A14747T(Q4916L))			4	0.002	6	0.001									2	0.001	2	0.002											3	0.002							8	0.001													2	0.002					7	0.003	2	0.003	4	0.001															10	0.003	0.015	0.018
15014		A15014C|(ORF1ab_polyprotein:A14750C(D4917A))															2	0.001	5	0.004					3	0.001					3	0.002							10	0.002																	4	0.005	3	0.001													2	0.003	2	0.001			9	0	0.02	0.02
15015		T15015G|(ORF1ab_polyprotein:T14751G(D4917E))															2	0.001													4	0.002							15	0.003															15	0.002	2	0.002															6	0.01					6	0	0.02	0.02
15016		G15016T|(ORF1ab_polyprotein:G14752T(A4918S))	3	0.003													4	0.002																					9	0.002							2	0.002															6	0.002									2	0.003	2	0.001			7	0.003	0.012	0.015
15016		G15016A|(ORF1ab_polyprotein:G14752A(A4918T))			2	0.001	10	0.002							9	0.002									4	0.002			5	0.001	3	0.002							11	0.002							2	0.002					3	0.004			2	0.002	4	0.002													3	0.005			2	0.002	13	0.003	0.026	0.029
15017		C15017T|(ORF1ab_polyprotein:C14753T(A4918V))	3	0.003	2	0.001	8	0.002							5	0.001			4	0.003					3	0.001			7	0.002	2	0.001							10	0.002	4	0.006					2	0.002									2	0.002					3	0.001									2	0.003					14	0.006	0.024	0.03
15021		T15021G|(ORF1ab_polyprotein:T14757G(L4919L))													5	0.001	3	0.002	4	0.004																			10	0.002															8	0.001																	3	0.005					6	0	0.015	0.015
15026		C15026T|(ORF1ab_polyprotein:C14762T(A4921V))													5	0.001									295	0.07																																					4	0.001									22	0.035					4	0	0.107	0.107
15030		T15030C|(ORF1ab_polyprotein:T14766C(Y4922Y))																																																					1083	0.154																			584	0.262			2	0	0.416	0.416
15033		A15033G|(ORF1ab_polyprotein:A14769G(T4923T))																																																															2	0.022													1	0	0.022	0.022
15033		A15033-15033del|(ORF1ab_polyprotein:14769-14769del(4923fs))	6	0.003	11	0.003	17	0.002			5	0.003					8	0.002							15	0.002							3	0.007	4	0.004	3	0.007	33	0.002									12	0.006	5	0.005	8	0.003					13	0.002	3	0.002					2	0.002	4	0.009	9	0.003					11	0.003	19	0.008	0.062	0.07
15035		A15035C|(ORF1ab_polyprotein:A14771C(K4924T))													7	0.001			5	0.002																																					4	0.005			3	0.002											10	0.013					5	0	0.023	0.023
15036		A15036C|(ORF1ab_polyprotein:A14772C(K4924N))																	7	0.001							2	0.005			4	0.001									3	0.003					2	0.002									7	0.009			5	0.001											7	0.006					8	0	0.028	0.028
15045		C15045T|(ORF1ab_polyprotein:C14781T(V4927V))																																																											372	0.065																	1	0	0.065	0.065
15056		T15056A|(ORF1ab_polyprotein:T14792A(I4931K))					52	0.002	11	0.002							23	0.001																			3	0.002					5	0.002					12	0.001	12	0.002	16	0.001							15	0.002			3	0.005	9	0.001	6	0.002	21	0.001							13	0.002	0.022	0.024
15059		C15059A|(ORF1ab_polyprotein:C14795A(T4932N))									12	0.001					23	0.001													5	0.001	4	0.001	15	0.002			92	0.001					2	0.014			12	0.001											8	0.001																	9	0	0.023	0.023
15068		A15068C|(ORF1ab_polyprotein:A14804C(N4935T))							6	0.001	16	0.001					25	0.001	15	0.002	4	0.002									4	0.001	4	0.001	15	0.001			175	0.002									24	0.002					14	0.001					21	0.002							6	0.001			9	0.005					14	0	0.023	0.023
15070		C15070A|(ORF1ab_polyprotein:C14806A(L4936I))	20	0.002			44	0.001	7	0.001	12	0.001									3	0.001	4	0.001					16	0.001	5	0.001	8	0.002	16	0.002			127	0.001											9	0.001	22	0.001							15	0.002			2	0.003							3	0.002			23	0.001	17	0.003	0.021	0.024
15075		G15075T|(ORF1ab_polyprotein:G14811T(K4937N))	14	0.001							14	0.001			26	0.001	23	0.001			4	0.002															3	0.002	114	0.001									20	0.002	12	0.002									11	0.001			2	0.003			6	0.001	25	0.001	5	0.003					14	0.001	0.021	0.022
15076		T15076A|(ORF1ab_polyprotein:T14812A(Y4938N))					55	0.002	6	0.001					32	0.001							4	0.001	47	0.001													90	0.001			4	0.002					20	0.001	13	0.002	25	0.001							12	0.001													7	0.001			12	0.002	0.013	0.015
15079		G15079T|(ORF1ab_polyprotein:G14815T(A4939S))	15	0.001			43	0.001	6	0.001	15	0.001			27	0.001			11	0.001					51	0.001									20	0.002			128	0.001			6	0.002					15	0.001			25	0.001									13	0.001					8	0.002			2	0.001					15	0.002	0.016	0.018
15080		C15080A|(ORF1ab_polyprotein:C14816A(A4939D))	26	0.002							17	0.001					37	0.002			4	0.002									8	0.002	5	0.001	25	0.002			177	0.002									18	0.001					13	0.001																							10	0.002	0.014	0.016
15080		C15080T|(ORF1ab_polyprotein:C14816T(A4939V))	20	0.002	36	0.002	62	0.002	11	0.002	16	0.001			41	0.002			12	0.001	5	0.002	8	0.002	49	0.001			38	0.003					16	0.001	6	0.003	122	0.001	3	0.004	4	0.002					18	0.001	9	0.001	31	0.002					49	0.002			21	0.002			12	0.001			42	0.002	6	0.004	16	0.003	42	0.002	26	0.006	0.045	0.051
15081		C15081A|(ORF1ab_polyprotein:C14817A(A4939A))	19	0.001					7	0.001	14	0.001					34	0.002											16	0.001			4	0.001	13	0.001	2	0.001	160	0.002									26	0.002			41	0.002											2	0.003	10	0.001					3	0.002					14	0.001	0.02	0.021
15083		T15083A|(ORF1ab_polyprotein:T14819A(I4940N))					45	0.001	14	0.002																							8	0.002																	15	0.002	24	0.001	14	0.001					22	0.002			2	0.003			5	0.001			5	0.003					10	0.001	0.017	0.018
15084		T15084A|(ORF1ab_polyprotein:T14820A(I4940I))			24	0.001	80	0.002	13	0.002	15	0.001			40	0.002	21	0.001					6	0.002	59	0.001			14	0.001			5	0.001	16	0.001	3	0.002	109	0.001			3	0.001							14	0.002	20	0.001	16	0.001					18	0.002					12	0.001	9	0.002	23	0.001	4	0.002			19	0.001	23	0.003	0.029	0.032
15086		G15086T|(ORF1ab_polyprotein:G14822T(S4941I))	20	0.002			44	0.001	13	0.002	17	0.001			25	0.001	36	0.002	13	0.001	3	0.001			46	0.001			19	0.001			4	0.001					165	0.002			4	0.001					17	0.001	9	0.001			19	0.002					16	0.002	13	0.001	2	0.003			6	0.001	33	0.001	3	0.002	11	0.002			23	0.003	0.03	0.033
15086		G15086A|(ORF1ab_polyprotein:G14822A(S4941N))																																									674	0.251																																			1	0	0.251	0.251
15087		T15087A|(ORF1ab_polyprotein:T14823A(S4941R))					39	0.001									21	0.001					6	0.002							4	0.001	6	0.002			3	0.002											17	0.001	9	0.001			17	0.001					12	0.001			2	0.003	9	0.001	7	0.001			2	0.001					14	0.001	0.018	0.019
15088		G15088T|(ORF1ab_polyprotein:G14824T(A4942S))	22	0.002																									15	0.001	5	0.002			12	0.001	2	0.001	129	0.001									25	0.002			20	0.001							11	0.001	12	0.001			16	0.002					2	0.001					12	0.002	0.014	0.016
15089		C15089A|(ORF1ab_polyprotein:C14825A(A4942E))	24	0.002					10	0.002	14	0.001					30	0.001					7	0.002	46	0.001			15	0.001	6	0.002	5	0.001	17	0.001			230	0.002									26	0.002					13	0.001					17	0.002					10	0.001	7	0.001			4	0.002			20	0.001	18	0.002	0.024	0.026
15093		G15093T|(ORF1ab_polyprotein:G14829T(K4943N))	33	0.002	54	0.002	106	0.002	18	0.002	40	0.002			51	0.002	44	0.002	25	0.002					100	0.002			31	0.002	10	0.002	10	0.002	28	0.002	5	0.002	264	0.002	2	0.002	4	0.001					55	0.003	27	0.003	34	0.001	26	0.002			87	0.002	26	0.002	30	0.002	2	0.002	29	0.002	16	0.002	42	0.001	4	0.002	17	0.002	54	0.002	31	0.006	0.055	0.061
15096		T15096A|(ORF1ab_polyprotein:T14832A(N4944K))					78	0.002	14	0.002							33	0.001																					119	0.001									21	0.001	17	0.002			23	0.001					24	0.002			2	0.002			12	0.002									10	0.002	0.014	0.016
15098		G15098T|(ORF1ab_polyprotein:G14834T(R4945I))	59	0.003	105	0.003	226	0.005	51	0.006	78	0.005			137	0.004	139	0.005	72	0.006	14	0.004	22	0.004	212	0.004			73	0.004	9	0.002	17	0.003	59	0.003	6	0.002	500	0.004	3	0.003	10	0.003					71	0.004	60	0.006	92	0.003	65	0.004			160	0.004	79	0.006	46	0.003	5	0.005	52	0.004	26	0.004	99	0.003	9	0.004	34	0.004	97	0.004	33	0.011	0.12	0.131
15100		G15100T|(ORF1ab_polyprotein:G14836T(A4946S))	39	0.002	34	0.001	58	0.001	19	0.002	32	0.002			36	0.001	48	0.002	18	0.001			7	0.001	75	0.001			31	0.002	10	0.002	11	0.002	24	0.001	6	0.002	221	0.002	3	0.003	7	0.002					27	0.001	17	0.002	30	0.001	33	0.002					23	0.002	19	0.001					10	0.001			4	0.002			34	0.001	27	0.004	0.039	0.043
15101		C15101A|(ORF1ab_polyprotein:C14837A(A4946D))	30	0.002			60	0.001	10	0.001	30	0.002					58	0.002	17	0.001			7	0.001					31	0.002			14	0.003	38	0.002	24	0.009	311	0.003	3	0.003							26	0.001					18	0.001					14	0.001																	16	0.003	0.032	0.035
15103		C15103A|(ORF1ab_polyprotein:C14839A(R4947S))	26	0.001													35	0.001			5	0.001											7	0.001			3	0.001	213	0.002	2	0.002																			14	0.001			3	0.003							6	0.003					10	0.001	0.015	0.016
15104		G15104A|(ORF1ab_polyprotein:G14840A(R4947H))													37	0.001																	7	0.001			3	0.001					5	0.001					199	0.01																	13	0.001			47	0.001							7	0	0.016	0.016
15104		G15104T|(ORF1ab_polyprotein:G14840T(R4947L))	24	0.001			60	0.001			18	0.001			38	0.001	40	0.001	19	0.001			8	0.001	70	0.001			28	0.001	9	0.002			31	0.002			212	0.002									24	0.001			27	0.001	24	0.001			47	0.001	19	0.001			2	0.002	14	0.001									32	0.001	20	0.002	0.022	0.024
15108		C15108A|(ORF1ab_polyprotein:C14844A(T4948T))	40	0.002	42	0.001	52	0.001	11	0.001	29	0.002					59	0.002											22	0.001	9	0.002	8	0.001	22	0.001	4	0.001	285	0.002									26	0.001	14	0.001			34	0.002					16	0.001							10	0.001							30	0.001	18	0.004	0.02	0.024
15109		G15109A|(ORF1ab_polyprotein:G14845A(V4949I))											3	0.014					15	0.001													6	0.001																									51	0.001																			4	0	0.017	0.017
15110		T15110A|(ORF1ab_polyprotein:T14846A(V4949E))					87	0.002	20	0.002	19	0.001					33	0.001							64	0.001							9	0.002															24	0.001	17	0.001	34	0.001	19	0.001					22	0.002			3	0.003			12	0.002									13	0.002	0.018	0.02
15112		G15112T|(ORF1ab_polyprotein:G14848T(A4950S))	24	0.001	36	0.001	68	0.001	15	0.002							41	0.001	19	0.001	5	0.001	11	0.002	71	0.001							15	0.003	23	0.001			196	0.002									31	0.001	14	0.001			31	0.002					19	0.001			4	0.004							3	0.001	14	0.002			19	0.003	0.026	0.029
15113		C15113A|(ORF1ab_polyprotein:C14849A(A4950D))	21	0.001			61	0.001			22	0.001			38	0.001	43	0.001	16	0.001	5	0.001													24	0.001			268	0.002									25	0.001											18	0.001	18	0.001					9	0.001			5	0.002					14	0.002	0.014	0.016
15114		T15114G|(ORF1ab_polyprotein:T14850G(A4950A))													38	0.001			27	0.002											5	0.001			19	0.001	4	0.001	166	0.001	3	0.003											34	0.001							20	0.001											5	0.002	10	0.001			11	0	0.015	0.015
15116		G15116T|(ORF1ab_polyprotein:G14852T(G4951V))	24	0.001			63	0.001	11	0.001					44	0.001	34	0.001	14	0.001											5	0.001	7	0.001	24	0.001			149	0.001			5	0.001							18	0.002									27	0.002			2	0.002							3	0.001					15	0.002	0.016	0.018
15121		T15121C|(ORF1ab_polyprotein:T14857C(S4953P))																																			4	0.001																																			155	0.062					2	0	0.063	0.063
15123		T15123G|(ORF1ab_polyprotein:T14859G(S4953S))							17	0.002					56	0.001			38	0.003	6	0.001									7	0.001							158	0.001									27	0.001											30	0.002			2	0.002			12	0.002			19	0.008	12	0.001			12	0	0.025	0.025
15124		A15124C|(ORF1ab_polyprotein:A14860C(I4954L))	24	0.001							23	0.001			48	0.001	85	0.003	46	0.003									40	0.002	5	0.001	16	0.003	36	0.002	5	0.002	332	0.002	4	0.004							61	0.003					25	0.001					39	0.003							13	0.002			24	0.009					17	0.001	0.042	0.043
15126		C15126T|(ORF1ab_polyprotein:C14862T(I4954I))																	666	0.042																																																											1	0	0.042	0.042
15138		G15138T|(ORF1ab_polyprotein:G14874T(M4958I))									28	0.001					47	0.001	16	0.001	5	0.001							25	0.001			9	0.001	25	0.001			193	0.001									25	0.001					25	0.001					17	0.001			3	0.002			9	0.001									13	0	0.014	0.014
15141		C15141A|(ORF1ab_polyprotein:C14877A(T4959T))	30	0.001							28	0.001					63	0.002											31	0.001	10	0.002	11	0.002	24	0.001			292	0.002	2	0.002	9	0.002					27	0.001					28	0.001					19	0.001	23	0.001			19	0.001	12	0.001	42	0.001	3	0.001	12	0.001			19	0.001	0.024	0.025
15146		G15146T|(ORF1ab_polyprotein:G14882T(R4961I))	39	0.002	45	0.001	143	0.002	20	0.002	52	0.002			74	0.002	75	0.002	35	0.002	8	0.002	9	0.001	119	0.002			49	0.002	12	0.002	19	0.003	42	0.002	5	0.001	318	0.002	2	0.002	13	0.003					49	0.002	33	0.002	55	0.002	42	0.002			77	0.001	44	0.003	32	0.002			24	0.002	19	0.002	78	0.002	5	0.002			59	0.002	31	0.005	0.056	0.061
15152		T15152G|(ORF1ab_polyprotein:T14888G(F4963C))													43	0.001			55	0.004													8	0.001					147	0.001	2	0.002							42	0.002											26	0.002					16	0.001					13	0.005					9	0	0.019	0.019
15157		C15157A|(ORF1ab_polyprotein:C14893A(Q4965K))	24	0.001							27	0.001					41	0.001	16	0.001	8	0.002									9	0.002	7	0.001	35	0.002	4	0.001	229	0.002									27	0.001																	19	0.001	11	0.001									13	0.001	0.016	0.017
15168		G15168T|(ORF1ab_polyprotein:G14904T(L4968F))	38	0.002	59	0.002	66	0.001	17	0.002	45	0.002			52	0.001	56	0.002	16	0.001	8	0.002	8	0.001	87	0.001			50	0.002	7	0.001			31	0.001	4	0.001	275	0.002					2	0.008			43	0.002	21	0.002	43	0.001	33	0.002			58	0.001	24	0.002	26	0.001	2	0.002	18	0.001	8	0.001			5	0.002			45	0.002	29	0.005	0.046	0.051
15173		C15173A|(ORF1ab_polyprotein:C14909A(S4970*))	38	0.002			69	0.001			46	0.002					69	0.002	17	0.001	10	0.002	11	0.002					35	0.002	10	0.002	10	0.002	42	0.002	5	0.002	298	0.002			5	0.001					36	0.002			36	0.001	44	0.002			56	0.001	19	0.001					18	0.001	11	0.001	46	0.001	4	0.002			40	0.001	24	0.003	0.035	0.038
15176		T15176G|(ORF1ab_polyprotein:T14912G(I4971R))																	26	0.002													11	0.002					175	0.001	5	0.004							31	0.001					22	0.001					15	0.001											13	0.005					8	0	0.017	0.017
15176		T15176A|(ORF1ab_polyprotein:T14912A(I4971K))	26	0.001	49	0.001	144	0.003	30	0.003	39	0.002			66	0.002	65	0.002	27	0.002			12	0.002	96	0.001			28	0.001	6	0.001			28	0.001			197	0.001			10	0.002					26	0.001	33	0.003	48	0.002	30	0.002			58	0.001	47	0.003	24	0.001	2	0.002	27	0.002	16	0.002	52	0.001	3	0.001			50	0.002	28	0.005	0.043	0.048
15178		G15178T|(ORF1ab_polyprotein:G14914T(A4972S))	56	0.003	94	0.003	162	0.003	29	0.003	79	0.004			86	0.002	130	0.004	37	0.002	14	0.003	15	0.002	173	0.003			82	0.004	8	0.002	16	0.003	62	0.003	5	0.002	456	0.003			15	0.003					75	0.003	28	0.002	66	0.002	48	0.002			93	0.002	47	0.003	45	0.002	5	0.004	38	0.003	22	0.003	71	0.002	3	0.001	22	0.002	75	0.003	32	0.009	0.077	0.086
15179		C15179A|(ORF1ab_polyprotein:C14915A(A4972D))	53	0.002	47	0.001	70	0.001			38	0.002			42	0.001	74	0.002	16	0.001	9	0.002	14	0.002	85	0.001			49	0.002	10	0.002	17	0.003	47	0.002			380	0.003			7	0.001					42	0.002	15	0.001			39	0.002			55	0.001	23	0.002					18	0.001	9	0.001	39	0.001	4	0.002			32	0.001	26	0.004	0.038	0.042
15180		C15180A|(ORF1ab_polyprotein:C14916A(A4972A))	33	0.001			63	0.001	11	0.001	30	0.001	2	0.009			68	0.002			5	0.001							40	0.002	7	0.001							272	0.002	2	0.002	6	0.001					32	0.001					28	0.001											15	0.001	10	0.001			4	0.002					17	0.002	0.028	0.03
15180		C15180T|(ORF1ab_polyprotein:C14916T(A4972A))					3463	0.063																																													1957	0.062															443	0.056			173	0.07					4	0.063	0.188	0.251
15181		G15181T|(ORF1ab_polyprotein:G14917T(A4973S))	30	0.001	38	0.001	64	0.001									60	0.002	17	0.001	9	0.002	8	0.001	73	0.001			31	0.001					24	0.001			272	0.002			7	0.001					26	0.001	14	0.001									29	0.002					17	0.001	8	0.001									17	0.003	0.018	0.021
15182		C15182A|(ORF1ab_polyprotein:C14918A(A4973D))	34	0.002			69	0.001			34	0.002					51	0.001			5	0.001							30	0.001	8	0.002			31	0.001			239	0.002			10	0.002					30	0.001	13	0.001													2	0.002							3	0.001					14	0.003	0.017	0.02
15182		C15182T|(ORF1ab_polyprotein:C14918T(A4973V))																													556	0.11																																															1	0	0.11	0.11
15184		A15184C|(ORF1ab_polyprotein:A14920C(T4974P))															40	0.001	41	0.003																	5	0.001	180	0.001	2	0.002							40	0.002					21	0.001					38	0.003											17	0.007					9	0	0.021	0.021
15186		T15186G|(ORF1ab_polyprotein:T14922G(T4974T))							12	0.001	25	0.001			46	0.001	39	0.001	52	0.003	6	0.001							24	0.001							6	0.002	216	0.001									60	0.002					25	0.001					35	0.002			3	0.002	17	0.001			43	0.001	28	0.011	12	0.001			17	0	0.033	0.033
15187		A15187C|(ORF1ab_polyprotein:A14923C(R4975R))	32	0.001	49	0.001					43	0.002			81	0.002	100	0.002	61	0.004	9	0.002			89	0.001			47	0.002	10	0.002	23	0.003	68	0.003	12	0.003	393	0.003	4	0.003	7	0.001					57	0.002			47	0.001	61	0.003					59	0.004	24	0.001	3	0.002	20	0.001	10	0.001	54	0.001	38	0.014	14	0.001			27	0.002	0.064	0.066
15188		G15188T|(ORF1ab_polyprotein:G14924T(R4975I))	34	0.001	43	0.001	77	0.001			33	0.001			51	0.001	73	0.002			6	0.001	11	0.001	84	0.001			33	0.001			10	0.001	31	0.001	5	0.001	258	0.002	2	0.002							27	0.001	16	0.001			33	0.001					22	0.001	24	0.001	3	0.002			15	0.002	53	0.001	4	0.001			39	0.001	25	0.003	0.027	0.03
15191		G15191T|(ORF1ab_polyprotein:G14927T(G4976V))	26	0.001													50	0.001											26	0.001	8	0.001	8	0.001	33	0.001			226	0.001									26	0.001					32	0.001					20	0.001			3	0.002			9	0.001					13	0.001			13	0.001	0.013	0.014
15193		G15193T|(ORF1ab_polyprotein:G14929T(A4977S))	26	0.001							27	0.001					62	0.002					12	0.002					28	0.001	7	0.001	8	0.001	32	0.001			260	0.002									28	0.001	18	0.001			32	0.001							24	0.001					12	0.001			3	0.001					15	0.001	0.017	0.018
15194		C15194A|(ORF1ab_polyprotein:C14930A(A4977D))	40	0.002	41	0.001	81	0.001	12	0.001	37	0.002			59	0.001	59	0.002	26	0.002	8	0.002	7	0.001	83	0.001			36	0.002	11	0.002	13	0.002	31	0.001	5	0.001	276	0.002			5	0.001					40	0.002	14	0.001	36	0.001	42	0.002					31	0.002	20	0.001	2	0.002	18	0.001	8	0.001			4	0.002	14	0.001	51	0.002	30	0.004	0.041	0.045
15196		A15196C|(ORF1ab_polyprotein:A14932C(T4978P))	29	0.001	45	0.001									68	0.002	53	0.001	42	0.003			7	0.001	70	0.001					6	0.001	11	0.002	27	0.001	5	0.001	161	0.001	4	0.003							61	0.003					32	0.002			53	0.001	38	0.003			2	0.002							21	0.009	19	0.002	51	0.002	21	0.002	0.041	0.043
15198		T15198A|(ORF1ab_polyprotein:T14934A(T4978T))					16358	0.288													2963	0.62			3475	0.05													53130	0.36			1160	0.237	99	0.357							2543	0.078					1884	0.037	20	0.001							12	0.002									10	0.288	1.742	2.03
15199		G15199T|(ORF1ab_polyprotein:G14935T(V4979L))	31	0.001							27	0.001					42	0.001													10	0.002			37	0.002			189	0.001	2	0.002													31	0.001					17	0.001							10	0.001			3	0.001					11	0.001	0.013	0.014
15202		G15202T|(ORF1ab_polyprotein:G14938T(V4980L))	33	0.001	41	0.001	69	0.001			26	0.001			55	0.001	66	0.002			8	0.002	8	0.001	91	0.001			38	0.002	9	0.002	9	0.001	25	0.001			275	0.002											16	0.001	41	0.001	30	0.001			65	0.001	24	0.002	21	0.001			21	0.001			41	0.001	7	0.003	19	0.002	37	0.001	25	0.003	0.031	0.034
15204		A15204C|(ORF1ab_polyprotein:A14940C(V4980V))																	21	0.001	6	0.001											7	0.001					179	0.001	3	0.002							33	0.001											24	0.002											16	0.007					8	0	0.016	0.016
15205		A15205C|(ORF1ab_polyprotein:A14941C(I4981L))							14	0.001							44	0.001	41	0.003	10	0.002											8	0.001			5	0.001	194	0.001									38	0.002											16	0.001							10	0.001			19	0.008					11	0	0.022	0.022
15208		G15208T|(ORF1ab_polyprotein:G14944T(G4982*))	43	0.002	60	0.002	81	0.001			24	0.001			54	0.001	93	0.003	18	0.001	8	0.002	9	0.001	90	0.001			46	0.002	11	0.002	10	0.002	45	0.002	4	0.001	370	0.003	3	0.003							33	0.001	17	0.001	42	0.001	28	0.001			57	0.001	33	0.002	33	0.002			25	0.002	8	0.001	39	0.001	4	0.002	12	0.001	37	0.001	30	0.005	0.042	0.047
15209		G15209T|(ORF1ab_polyprotein:G14945T(G4982V))	35	0.002	64	0.002	87	0.002	13	0.001	43	0.002			55	0.001	85	0.002	20	0.001	7	0.001	13	0.002	96	0.001			49	0.002	9	0.002			32	0.001			365	0.003			6	0.001					31	0.001	18	0.001	37	0.001	30	0.001			59	0.001	25	0.002	22	0.001	2	0.002	29	0.002	13	0.002	58	0.001	4	0.002	20	0.002	37	0.001	30	0.006	0.04	0.046
15211		A15211C|(ORF1ab_polyprotein:A14947C(T4983P))															44	0.001	28	0.002													8	0.001			4	0.001	214	0.001	3	0.003							32	0.001					21	0.001					16	0.001			2	0.002							16	0.007					11	0	0.021	0.021
15212		C15212A|(ORF1ab_polyprotein:C14948A(T4983K))					58	0.001			25	0.001					39	0.001			7	0.001							36	0.002					27	0.001			214	0.001																					19	0.001							10	0.001			7	0.003	11	0.001			11	0.001	0.013	0.014
15215		G15215A|(ORF1ab_polyprotein:G14951A(S4984N))	29	0.001	40	0.001	65	0.001	12	0.001					54	0.001	39	0.001					11	0.002	85	0.001					7	0.001	11	0.002	26	0.001			166	0.001			7	0.001							21	0.002	38	0.001					53	0.001			21	0.001	3	0.002	16	0.001	15	0.002	44	0.001			12	0.001	34	0.001	23	0.003	0.025	0.028
15215		G15215T|(ORF1ab_polyprotein:G14951T(S4984I))	44	0.002	64	0.002	67	0.001	16	0.001	47	0.002			63	0.002	82	0.002	23	0.001	11	0.002	11	0.002	112	0.002			41	0.002	9	0.002	14	0.002	54	0.002	4	0.001	349	0.002	2	0.002	6	0.001					40	0.002	17	0.001	48	0.001	30	0.001			73	0.001	32	0.002	33	0.002	5	0.004	16	0.001	14	0.002	57	0.001	4	0.002	12	0.001	46	0.001	33	0.005	0.05	0.055
15216		C15216A|(ORF1ab_polyprotein:C14952A(S4984R))	42	0.002	50	0.001	59	0.001	18	0.002	32	0.001			45	0.001	60	0.002	19	0.001	6	0.001	8	0.001	85	0.001			42	0.002	13	0.002	7	0.001	26	0.001			333	0.002	2	0.002	7	0.001					28	0.001			36	0.001	27	0.001			58	0.001	26	0.002	20	0.001			16	0.001	9	0.001			3	0.001	15	0.001	34	0.001	29	0.004	0.033	0.037
15218		A15218C|(ORF1ab_polyprotein:A14954C(K4985T))											2	0.009	65	0.002	67	0.002	56	0.004	6	0.001			71	0.001			24	0.001			18	0.003	28	0.001	4	0.001	291	0.002	2	0.002							55	0.002					29	0.001					45	0.003			2	0.002	17	0.001	9	0.001			24	0.01	13	0.001	35	0.001	21	0	0.051	0.051
15219		A15219C|(ORF1ab_polyprotein:A14955C(K4985N))													46	0.001			30	0.002													14	0.002							3	0.002							36	0.001											49	0.003											17	0.007					7	0	0.018	0.018
15220		T15220G|(ORF1ab_polyprotein:T14956G(F4986V))	43	0.002	52	0.001	78	0.001	13	0.001	39	0.002			100	0.002	106	0.003	69	0.004					117	0.002			48	0.002	11	0.002	30	0.004	49	0.002	7	0.002	433	0.003	14	0.011	8	0.002					118	0.005	14	0.001	43	0.001	46	0.002			96	0.002	48	0.003	33	0.002			25	0.002	19	0.002	79	0.002	36	0.014	21	0.002	38	0.001	30	0.004	0.081	0.085
15221		T15221A|(ORF1ab_polyprotein:T14957A(F4986Y))					91	0.002	19	0.002					46	0.001			25	0.002																					2	0.002							33	0.001	16	0.001									42	0.003					17	0.001	13	0.002									10	0.002	0.015	0.017
15222	RATG13	C15222T|(ORF1ab_polyprotein:C14958T(F4986F))																																																			2176	0.063																									1	0	0.063	0.063
15222		C15222A|(ORF1ab_polyprotein:C14958A(F4986L))	60	0.002	70	0.002	171	0.003	29	0.003	58	0.003			82	0.002	125	0.003	37	0.002	12	0.002	15	0.002	140	0.002			51	0.002	15	0.003	12	0.002	49	0.002			377	0.002	3	0.002							51	0.002	25	0.002	46	0.001	57	0.003			98	0.002	55	0.003	40	0.002	3	0.002	31	0.002	24	0.003	72	0.002	6	0.002	20	0.002	66	0.002	31	0.007	0.062	0.069
15224		A15224C|(ORF1ab_polyprotein:A14960C(Y4987S))															39	0.001	31	0.002									37	0.002			10	0.001							5	0.004							39	0.002											30	0.002											29	0.012	12	0.001			9	0	0.027	0.027
15226		G15226T|(ORF1ab_polyprotein:G14962T(G4988C))									25	0.001					44	0.001													9	0.002	7	0.001	32	0.001	6	0.002	275	0.002	2	0.002																			16	0.001					563	0.036					6	0.002					11	0	0.051	0.051
15229		G15229T|(ORF1ab_polyprotein:G14965T(G4989C))	33	0.001							23	0.001					62	0.002													11	0.002	7	0.001	31	0.002			262	0.002			8	0.002					24	0.001					26	0.001					21	0.001											4	0.002	14	0.001			13	0.001	0.018	0.019
15230		G15230T|(ORF1ab_polyprotein:G14966T(G4989V))	24	0.001							24	0.001					67	0.002											25	0.001	6	0.001	8	0.001	26	0.001	5	0.002	257	0.002			8	0.002					24	0.001					21	0.001					18	0.001					18	0.001	8	0.001			3	0.001					16	0.001	0.019	0.02
15233		G15233T|(ORF1ab_polyprotein:G14969T(W4990L))	24	0.001							30	0.002					47	0.001			7	0.001											11	0.002	25	0.001			226	0.002			5	0.001											22	0.001																	5	0.002			29	0.001	11	0.001	0.014	0.015
15234		G15234T|(ORF1ab_polyprotein:G14970T(W4990C))	44	0.002			75	0.001	13	0.001	34	0.002	2	0.011	47	0.001	75	0.002	14	0.001	15	0.003			64	0.001			47	0.002	14	0.003	9	0.002	41	0.002			316	0.002	2	0.002	5	0.001					39	0.002	15	0.001			32	0.002					14	0.001			3	0.003			12	0.002	43	0.001			13	0.001			25	0.003	0.049	0.052
15234		G15234A|(ORF1ab_polyprotein:G14970A(W4990*))	38	0.002	57	0.002	88	0.002	14	0.001	48	0.002			69	0.002	51	0.002	14	0.001	13	0.003	12	0.002	87	0.001			45	0.002	10	0.002	12	0.002	35	0.002	7	0.002	198	0.001									36	0.002	17	0.001	41	0.001	30	0.002			95	0.002	14	0.001	31	0.002			17	0.001	11	0.002	59	0.002	12	0.006	16	0.002	38	0.001	30	0.006	0.05	0.056
15235		C15235T|(ORF1ab_polyprotein:C14971T(H4991Y))	34	0.002																			7	0.001													4	0.001																									20	0.001									5	0.002			618	0.021	6	0.002	0.026	0.028
15237	RATG13	C15237T|(ORF1ab_polyprotein:C14973T(H4991H))																							2215	0.034																																															214	0.099					2	0	0.133	0.133
15239		A15239C|(ORF1ab_polyprotein:A14975C(N4992T))																	47	0.003													6	0.001			4	0.001											38	0.002	13	0.001									30	0.002											22	0.01					7	0	0.02	0.02
15240		C15240A|(ORF1ab_polyprotein:C14976A(N4992K))	27	0.001			54	0.001			23	0.001					50	0.001	17	0.001	6	0.001							29	0.001	6	0.001	9	0.002	29	0.001			225	0.002									30	0.001	13	0.001			22	0.001					23	0.002			3	0.003			11	0.002			3	0.001					18	0.002	0.022	0.024
15240		C15240T|(ORF1ab_polyprotein:C14976T(N4992N))																																																																							150	0.069					1	0	0.069	0.069
15243		G15243T|(ORF1ab_polyprotein:G14979T(M4993I))	27	0.001	38	0.001	58	0.001			24	0.001			40	0.001	54	0.002					10	0.002					28	0.001	11	0.002	9	0.002	24	0.001			261	0.002									27	0.001					21	0.001									2	0.002											38	0.001	16	0.003	0.019	0.022
15244		T15244A|(ORF1ab_polyprotein:T14980A(L4994I))							13	0.001									36	0.003																					2	0.002			2	0.007									19	0.001					39	0.003			2	0.002			11	0.002			4	0.002					9	0	0.023	0.023
15249		A15249C|(ORF1ab_polyprotein:A14985C(K4995N))																	48	0.003													6	0.001							3	0.003							48	0.002											39	0.003											17	0.008					6	0	0.02	0.02
15250		A15250T|(ORF1ab_polyprotein:A14986T(T4996S))			42	0.001	81	0.002	12	0.001	24	0.001			59	0.002	42	0.001	26	0.002	5	0.001	7	0.001	89	0.001					9	0.002			21	0.001	4	0.001	174	0.001			6	0.001					37	0.002	26	0.002	42	0.001	20	0.001			54	0.001	35	0.003	31	0.002	2	0.002			13	0.002	43	0.001	4	0.002			32	0.001	27	0.003	0.036	0.039
15251		C15251A|(ORF1ab_polyprotein:C14987A(T4996N))							11	0.001	20	0.001											11	0.002					26	0.001					21	0.001			166	0.001	2	0.002									16	0.001									21	0.002							10	0.001			3	0.001					11	0	0.014	0.014
15255		T15255G|(ORF1ab_polyprotein:T14991G(V4997V))																	18	0.001																	5	0.002	162	0.001	3	0.003							25	0.001											22	0.002											9	0.004					7	0	0.014	0.014
15262		G15262T|(ORF1ab_polyprotein:G14998T(D5000Y))	22	0.001					11	0.001	26	0.001					51	0.002					7	0.001					26	0.001	6	0.001	8	0.001					241	0.002			5	0.001											27	0.001					16	0.001							7	0.001									13	0.001	0.014	0.015
15268		G15268T|(ORF1ab_polyprotein:G15004T(E5002*))			41	0.001	89	0.002	13	0.001	28	0.001					50	0.001	15	0.001			9	0.001					29	0.001	7	0.001	9	0.002	21	0.001	5	0.002	258	0.002			8	0.002					37	0.002	20	0.002			22	0.001					22	0.002			2	0.002			8	0.001	41	0.001	3	0.001	10	0.001			23	0.003	0.029	0.032
15270		A15270C|(ORF1ab_polyprotein:A15006C(E5002D))																	31	0.002													6	0.001							2	0.002							28	0.001											22	0.002							15	0.002			10	0.005					7	0	0.015	0.015
15271		A15271C|(ORF1ab_polyprotein:A15007C(N5003H))			41	0.001									45	0.001			39	0.003											5	0.001	6	0.001							2	0.002							28	0.001					21	0.001					19	0.001											11	0.005					10	0.001	0.016	0.017
15274		C15274A|(ORF1ab_polyprotein:C15010A(P5004T))	27	0.001							29	0.001	2	0.01			52	0.001											31	0.001	7	0.001							262	0.002															24	0.001					17	0.001							10	0.001									10	0.001	0.019	0.02
15275		C15275A|(ORF1ab_polyprotein:C15011A(P5004H))	24	0.001							34	0.002					37	0.001	16	0.001			7	0.001					25	0.001							5	0.002	238	0.002																			52	0.001					3	0.003									13	0.001			11	0.001	0.015	0.016
15278		A15278C|(ORF1ab_polyprotein:A15014C(H5005P))			70	0.002									46	0.001			58	0.004	5	0.001							29	0.001							4	0.001			2	0.002							30	0.001											65	0.004	20	0.001	2	0.002	17	0.001			43	0.001	23	0.01	13	0.001			15	0.002	0.031	0.033
15279	RATG13	C15279T|(ORF1ab_polyprotein:C15015T(H5005H))																																	4035	0.192			7311	0.051																			800	0.015																			3	0	0.258	0.258
15281		T15281C|(ORF1ab_polyprotein:T15017C(L5006P))																																																																							93	0.036					1	0	0.036	0.036
15282		T15282G|(ORF1ab_polyprotein:T15018G(L5006L))															52	0.001	40	0.002													12	0.002					218	0.001	4	0.003							34	0.001					25	0.001					31	0.002											20	0.007					9	0	0.02	0.02
15283		A15283C|(ORF1ab_polyprotein:A15019C(M5007L))			100	0.003	85	0.001			26	0.001			100	0.002	52	0.001	94	0.006	7	0.001			97	0.001			25	0.001			17	0.003	24	0.001	16	0.005	357	0.002	3	0.002	6	0.001					58	0.002			44	0.001	25	0.001			70	0.001	57	0.004	24	0.001			22	0.001	18	0.002	61	0.001	41	0.015	19	0.002	48	0.001	27	0.004	0.059	0.063
15284		T15284G|(ORF1ab_polyprotein:T15020G(M5007R))																	44	0.003													12	0.002					204	0.001	7	0.005							29	0.001					22	0.001					21	0.001			2	0.002							16	0.006					9	0	0.022	0.022
15285		G15285T|(ORF1ab_polyprotein:G15021T(M5007I))	29	0.001			61	0.001	13	0.001	27	0.001					46	0.001			6	0.001							34	0.001	7	0.001			23	0.001	4	0.001	292	0.002	2	0.002													23	0.001													328	0.039									14	0.002	0.052	0.054
15286		G15286T|(ORF1ab_polyprotein:G15022T(G5008C))	49	0.002	43	0.001	77	0.001	12	0.001	23	0.001					72	0.002			8	0.002	9	0.001	82	0.001			49	0.002	10	0.002	11	0.002	35	0.002	5	0.001	355	0.002	3	0.002							31	0.001					32	0.001					17	0.001											7	0.003	11	0.001			21	0.004	0.028	0.032
15290		G15290T|(ORF1ab_polyprotein:G15026T(W5009L))	24	0.001	35	0.001			11	0.001	24	0.001					55	0.002							77	0.001			39	0.002					20	0.001			331	0.002			8	0.002					30	0.001	14	0.001									20	0.001	19	0.001			14	0.001					6	0.003			32	0.001	17	0.002	0.021	0.023
15291		G15291T|(ORF1ab_polyprotein:G15027T(W5009C))	56	0.003	51	0.002	94	0.002	12	0.001	43	0.002			60	0.002	100	0.003	19	0.001	9	0.002	12	0.002	92	0.001			51	0.002	10	0.002	10	0.002	44	0.002	5	0.002	464	0.003	2	0.002	7	0.002					45	0.002	26	0.002	32	0.001	31	0.002			50	0.001	23	0.002	20	0.001					12	0.002	41	0.001	3	0.001			31	0.001	30	0.007	0.047	0.054
15298		C15298A|(ORF1ab_polyprotein:C15034A(P5012T))	30	0.001	39	0.001	53	0.001			20	0.001					45	0.001					8	0.001	72	0.001			30	0.001			7	0.001	25	0.001	5	0.002	248	0.002			6	0.001					27	0.001	26	0.002	32	0.001					48	0.001	18	0.001			3	0.003			9	0.001							29	0.001	21	0.003	0.023	0.026
15299		C15299A|(ORF1ab_polyprotein:C15035A(P5012H))	30	0.001	35	0.001	56	0.001	14	0.001	24	0.001					38	0.001											22	0.001	7	0.001			23	0.001			246	0.002									22	0.001					22	0.001					14	0.001	22	0.001	2	0.002			9	0.001							32	0.001	17	0.003	0.016	0.019
15302		A15302C|(ORF1ab_polyprotein:A15038C(K5013T))			34	0.001													30	0.002													7	0.001			3	0.001																							35	0.003							11	0.002			11	0.005					7	0.001	0.014	0.015
15302		A15302T|(ORF1ab_polyprotein:A15038T(K5013I))					60	0.001									40	0.001					8	0.001													3	0.001			2	0.002	7	0.002							18	0.002									33	0.002			3	0.003			11	0.002									10	0.001	0.016	0.017
15303		A15303C|(ORF1ab_polyprotein:A15039C(K5013N))			76	0.002	66	0.001	11	0.001					67	0.002	52	0.002	61	0.004					70	0.001			24	0.001			12	0.002	20	0.001	4	0.001	205	0.001			5	0.001					50	0.002					38	0.002			51	0.001	46	0.003	22	0.001					12	0.002	40	0.001	20	0.008					21	0.003	0.037	0.04
15308		A15308C|(ORF1ab_polyprotein:A15044C(D5015A))																	43	0.003																	3	0.001			3	0.003																			22	0.002							7	0.001			15	0.006					6	0	0.016	0.016
15309		T15309G|(ORF1ab_polyprotein:T15045G(D5015E))	23	0.001	51	0.002			20	0.002	29	0.002			60	0.002	55	0.002	58	0.004					115	0.002			23	0.001	9	0.002	16	0.003	18	0.001	9	0.003	435	0.003	2	0.002	7	0.002					64	0.003	16	0.001	43	0.001	33	0.002			50	0.001	38	0.003	25	0.001			16	0.001	10	0.001	59	0.002	41	0.017	14	0.002	34	0.001	29	0.003	0.067	0.07
15314		C15314A|(ORF1ab_polyprotein:C15050A(A5017D))	24	0.001			57	0.001			28	0.002			45	0.001	41	0.001			4	0.001							20	0.001	8	0.002			24	0.001	3	0.001	218	0.002											16	0.001			25	0.001							19	0.001					11	0.002									15	0.002	0.017	0.019
15314		C15314T|(ORF1ab_polyprotein:C15050T(A5017V))	24	0.001	41	0.001	58	0.001	13	0.001	19	0.001			47	0.001			16	0.001	7	0.002			93	0.001			24	0.001					28	0.002	4	0.001	141	0.001			12	0.003					21	0.001			34	0.001					51	0.001	19	0.001	25	0.002							39	0.001	5	0.002	12	0.001	35	0.001	23	0.003	0.026	0.029
15315		C15315T|(ORF1ab_polyprotein:C15051T(A5017A))																																																									1786	0.04																			1	0	0.04	0.04
15319		C15319A|(ORF1ab_polyprotein:C15055A(P5019T))	22	0.001	40	0.001	64	0.001			20	0.001					50	0.002											29	0.002	5	0.001			20	0.001	4	0.002	246	0.002									27	0.001									61	0.001	19	0.001							8	0.001							27	0.001	15	0.003	0.016	0.019
15324		C15324T|(ORF1ab_polyprotein:C15060T(N5020N))																																																															993	0.995													1	0	0.995	0.995
15327		G15327T|(ORF1ab_polyprotein:G15063T(M5021I))	25	0.001	30	0.001	53	0.001			19	0.001					52	0.002	13	0.001	5	0.001	6	0.001					27	0.002	6	0.002	6	0.001	23	0.001	3	0.001	244	0.002															30	0.002					13	0.001							9	0.001			8	0.004					18	0.003	0.023	0.026
15328		C15328A|(ORF1ab_polyprotein:C15064A(L5022I))			30	0.001	53	0.001			20	0.001			35	0.001	35	0.001	16	0.001					71	0.001			29	0.002			7	0.001	21	0.001			184	0.001									27	0.001	15	0.001			19	0.001					18	0.002	16	0.001					7	0.001					8	0.001			18	0.002	0.018	0.02
15333		A15333T|(ORF1ab_polyprotein:A15069T(R5023S))					98	0.002	15	0.002	17	0.001			33	0.001							6	0.001	72	0.001							6	0.001			3	0.001	137	0.001			7	0.002					19	0.001	20	0.002									16	0.001	21	0.001			15	0.001	8	0.001	45	0.002					25	0.001	18	0.002	0.021	0.023
15338		T15338C|(ORF1ab_polyprotein:T15074C(M5025T))																																																																									3235	0.447			1	0	0.447	0.447
15342		C15342T|(ORF1ab_polyprotein:C15078T(A5026A))																																																									1233	0.034																			1	0	0.034	0.034
15345		A15345T|(ORF1ab_polyprotein:A15081T(S5027S))					80	0.002	9	0.001	22	0.002					27	0.001			8	0.003																	144	0.001											12	0.001	23	0.001	15	0.001					23	0.002			2	0.002			11	0.002	27	0.001					24	0.001	14	0.002	0.019	0.021
15346		C15346T|(ORF1ab_polyprotein:C15082T(L5028F))																																																											1437	0.139																	1	0	0.139	0.139
15353		T15353G|(ORF1ab_polyprotein:T15089G(L5030R))			32	0.001	37	0.001	9	0.001	20	0.002			32	0.001	33	0.001	37	0.004													8	0.002	12	0.001			202	0.002	3	0.004							36	0.002	12	0.002			15	0.001			34	0.001	34	0.004					10	0.001	6	0.001	26	0.001	13	0.008					20	0.002	0.039	0.041
15359		G15359A|(ORF1ab_polyprotein:G15095A(R5032H))							10	0.002					32	0.001			10	0.001	3	0.001	4	0.001	45	0.001							5	0.001	12	0.001	6	0.003											18	0.001	10	0.001	21	0.001					34	0.001									6	0.001							25	0.001	15	0	0.018	0.018
15364		C15364T|(ORF1ab_polyprotein:C15100T(H5034Y))																							1992	0.038																																																					1	0	0.038	0.038
15370		A15370C|(ORF1ab_polyprotein:A15106C(T5036P))					44	0.001							37	0.002			32	0.004	3	0.001			59	0.001							6	0.002			3	0.002	155	0.002	3	0.004	5	0.001					38	0.003			24	0.001	25	0.002	3	0.001	42	0.001	50	0.006					13	0.001	9	0.002			15	0.004					19	0.001	0.04	0.041
15373		T15373G|(ORF1ab_polyprotein:T15109G(C5037G))																																																							22	0.007															30	0.007					2	0	0.014	0.014
15375		T15375G|(ORF1ab_polyprotein:T15111G(C5037W))																	20	0.003																																					27	0.007															44	0.01	18	0.002			4	0	0.022	0.022
15381		C15381A|(ORF1ab_polyprotein:C15117A(S5039R))	16	0.001			51	0.003	9	0.003	12	0.002					28	0.001	8	0.002					40	0.001			22	0.001			3	0.002	6	0.001	3	0.004	128	0.002									23	0.003	7	0.002	12	0.001	13	0.001	4	0.001			10	0.002	7	0.001					7	0.003							18	0.001	21	0.004	0.034	0.038
15388		C15388T|(ORF1ab_polyprotein:C15124T(H5042Y))																													2306	0.288																																															1	0	0.288	0.288
15393		T15393G|(ORF1ab_polyprotein:T15129G(R5043R))			15	0.001													13	0.003																													10	0.001					14	0.001	18	0.004									9	0.001					26	0.007	12	0.002			8	0.001	0.019	0.02
15394		T15394G|(ORF1ab_polyprotein:T15130G(F5044V))													27	0.002	23	0.001	5	0.001									18	0.001	12	0.001							71	0.001															16	0.002	17	0.004									12	0.002					30	0.008	12	0.002			11	0	0.025	0.025
15396		C15396A|(ORF1ab_polyprotein:C15132A(F5044L))					21	0.002	3	0.001	10	0.002					21	0.001	5	0.001			5	0.001					21	0.001					6	0.002			106	0.002			4	0.001					12	0.002			8	0.001							4	0.001	6	0.001					3	0.002	19	0.001							16	0.002	0.02	0.022
15397		T15397G|(ORF1ab_polyprotein:T15133G(Y5045D))																	4	0.001																							5	0.001											17	0.002	28	0.007	21	0.001							10	0.001					26	0.007	9	0.001			8	0	0.021	0.021
15398		A15398C|(ORF1ab_polyprotein:A15134C(Y5045S))	12	0.001											13	0.001													23	0.001																			9	0.001					13	0.001	11	0.003									8	0.001					31	0.008					8	0.001	0.016	0.017
15399		T15399G|(ORF1ab_polyprotein:T15135G(Y5045*))															18	0.001	7	0.002			5	0.001															53	0.001									7	0.001					15	0.002	19	0.004									9	0.001					21	0.005	10	0.001			10	0	0.019	0.019
15401		G15401T|(ORF1ab_polyprotein:G15137T(R5046I))	16	0.002	19	0.002			2	0.001	5	0.002	2	0.006	18	0.002	40	0.003	5	0.002			9	0.002	53	0.002			35	0.002	21	0.003			6	0.002			77	0.002			6	0.002					6	0.001			12	0.002	22	0.002	12	0.003	28	0.002									3	0.003	20	0.001			14	0.002	35	0.002	24	0.004	0.049	0.053
15402		15402-insertACTC|(ORF1ab_polyprotein:15138insertACTC(5046fs))					23	0.003	3	0.002	8	0.003			11	0.001																	2	0.003	4	0.001			50	0.001									13	0.003	3	0.002	14	0.003					22	0.001	4	0.003							2	0.002	20	0.001							14	0.003	0.026	0.029
15406		G15406T|(ORF1ab_polyprotein:G15142T(A5048S))	14	0.002	19	0.002									12	0.001	33	0.002	2	0.001					28	0.001			42	0.002	17	0.002			2	0.001			60	0.002			5	0.001					7	0.002			9	0.003	14	0.002	6	0.001	25	0.002			3	0.001			7	0.001			25	0.002			13	0.002	26	0.002	21	0.004	0.031	0.035
15412		G15412T|(ORF1ab_polyprotein:G15148T(E5050*))	16	0.002									2	0.005									5	0.001					29	0.002	11	0.001			2	0.001			38	0.002																							5	0.002							15	0.001	8	0.002			14	0.001	11	0.002	0.018	0.02
15429		G15429T|(ORF1ab_polyprotein:G15165T(L5055F))	15	0.002	12	0.001											29	0.002	3	0.002					27	0.001			32	0.002	19	0.002			2	0.001			41	0.001									6	0.002					18	0.002	13	0.002									13	0.002			18	0.001	9	0.002	11	0.001			16	0.003	0.023	0.026
15435		A15435C|(ORF1ab_polyprotein:A15171C(E5057D))															19	0.001	4	0.002									24	0.001					2	0.001			45	0.002									5	0.002					10	0.001	8	0.001															34	0.006					9	0	0.017	0.017
15436		A15436C|(ORF1ab_polyprotein:A15172C(M5058L))											2	0.004					4	0.002																			39	0.001									5	0.002					12	0.001	12	0.002															34	0.006					7	0	0.018	0.018
15438		G15438T|(ORF1ab_polyprotein:G15174T(M5058I))	11	0.001											20	0.002	32	0.002	3	0.002			7	0.001	31	0.001			31	0.001	15	0.001			5	0.003			62	0.002									5	0.002					21	0.002	7	0.001	22	0.001			3	0.001			10	0.001			25	0.001	6	0.001	10	0.001	20	0.001	20	0.001	0.027	0.028
15439		G15439T|(ORF1ab_polyprotein:G15175T(V5059F))	17	0.002	18	0.001									11	0.001	27	0.002					7	0.001	40	0.001			40	0.002	23	0.002			3	0.002			48	0.002									4	0.001					14	0.001	12	0.002					3	0.001			14	0.002			19	0.001	11	0.002	11	0.001	16	0.001	19	0.003	0.025	0.028
15444		G15444T|(ORF1ab_polyprotein:G15180T(M5060I))													11	0.001			5	0.003			5	0.001					28	0.001					3	0.002			33	0.001									4	0.001					10	0.001	9	0.001					5	0.002											11	0.001			11	0	0.015	0.015
15449		G15449A|(ORF1ab_polyprotein:G15185A(G5062D))															19	0.001					8	0.002	39	0.001			26	0.001	15	0.001							41	0.001			7	0.002					5	0.001			5	0.002			7	0.001									13	0.002			28	0.001	6	0.001	13	0.001			14	0	0.018	0.018
15449		G15449T|(ORF1ab_polyprotein:G15185T(G5062V))	18	0.002	18	0.001											34	0.002					9	0.002					40	0.002	19	0.002			3	0.002			60	0.002			5	0.001					4	0.001			5	0.002	20	0.002	10	0.001	22	0.001							15	0.002			26	0.001	10	0.002	12	0.001			18	0.003	0.026	0.029
15450		C15450T|(ORF1ab_polyprotein:C15186T(G5062G))													16	0.002	20	0.001	5	0.003			7	0.001											5	0.003							6	0.001									6	0.002					21	0.001													6	0.001	13	0.001	22	0.001	11	0	0.017	0.017
15450		C15450A|(ORF1ab_polyprotein:C15186A(G5062G))	173	0.016	15	0.001									13	0.001	23	0.001					10	0.002					28	0.001	14	0.001			2	0.001			70	0.002									8	0.002																													10	0.017	0.011	0.028
15451		G15451A|(ORF1ab_polyprotein:G15187A(G5063S))	11096	0.997	12833	0.998							532	0.991	10599	0.997	16567	0.997	1844	0.997			4962	0.998	27559	0.996			22009	0.997	11669	0.998			1877	0.998			31671	0.996			4562	0.996					3412	0.995			3258	0.996	9831	0.997	6904	0.997	17910	0.998			3099	0.997			7792	0.997	255	1	18739	0.997	5612	0.993	10163	0.998	16248	0.997	25	1.995	22.923	24.918
15455		C15455A|(ORF1ab_polyprotein:C15191A(S5064*))	13	0.001													28	0.002					11	0.002					44	0.002					7	0.004			73	0.002									8	0.002					11	0.001	12	0.002																					9	0.001	0.017	0.018
15458		T15458G|(ORF1ab_polyprotein:T15194G(L5065R))			21	0.002									15	0.001			11	0.005									25	0.001					3	0.001			65	0.002			5	0.001					10	0.003					18	0.002	22	0.003													21	0.001	56	0.009	21	0.002			13	0.002	0.031	0.033
15459		A15459C|(ORF1ab_polyprotein:A15195C(L5065L))															23	0.001	4	0.002			6	0.001					26	0.001									64	0.002			5	0.001					7	0.002							10	0.001															29	0.005					9	0	0.016	0.016
15469		C15469A|(ORF1ab_polyprotein:C15205A(P5069T))	28	0.002	15	0.001									12	0.001	37	0.002	4	0.002			6	0.001	33	0.001			48	0.002	31	0.003			4	0.002			70	0.002			10	0.002					9	0.003			6	0.002	27	0.003	8	0.001	29	0.002			5	0.002			10	0.001			27	0.001	15	0.003			17	0.001	22	0.003	0.037	0.04
15470		C15470A|(ORF1ab_polyprotein:C15206A(P5069Q))	13	0.001													20	0.001					8	0.002	35	0.001			30	0.001	16	0.001							57	0.002									5	0.001					20	0.002	9	0.001											2	0.008			11	0.002					12	0.001	0.022	0.023
15478		A15478C|(ORF1ab_polyprotein:A15214C(T5072P))													15	0.001			5	0.003															3	0.002			40	0.001									6	0.002							15	0.002															40	0.008					7	0	0.019	0.019
15480		C15480A|(ORF1ab_polyprotein:C15216A(T5072T))	13	0.001									2	0.003			19	0.001					5	0.001					23	0.001	19	0.002			4	0.002			42	0.001			8	0.002									5	0.002			8	0.001					5	0.002							22	0.001	7	0.001			17	0.001	15	0.001	0.021	0.022
15503		C15503A|(ORF1ab_polyprotein:C15239A(A5080D))			17	0.001									11	0.001	25	0.001	2	0.001									23	0.001	16	0.001			2	0.001			53	0.002			6	0.001					8	0.002			6	0.002	17	0.002	10	0.001					6	0.002									7	0.001					15	0.001	0.019	0.02
15509		C15509A|(ORF1ab_polyprotein:C15245A(A5082D))	17	0.001											17	0.002	32	0.002					7	0.001					32	0.001					7	0.004			70	0.002			5	0.001					5	0.001					13	0.001			19	0.001													9	0.002			18	0.001	13	0.001	0.019	0.02
15511		A15511C|(ORF1ab_polyprotein:A15247C(N5083H))													12	0.001			3	0.002																			47	0.001									4	0.001							11	0.002															40	0.008					6	0	0.015	0.015
15518		T15518A|(ORF1ab_polyprotein:T15254A(V5085D))													18	0.002	22	0.001	3	0.002			6	0.001															39	0.001															10	0.001	24	0.004															13	0.003	11	0.001			9	0	0.016	0.016
15534		A15534C|(ORF1ab_polyprotein:A15270C(Q5090H))													13	0.001			5	0.003																													9	0.002							18	0.002															48	0.008	13	0.001			6	0	0.017	0.017
15535		G15535A|(ORF1ab_polyprotein:G15271A(A5091T))			19	0.001													5	0.003															21	0.01																							27	0.001																			4	0.001	0.014	0.015
15535		G15535T|(ORF1ab_polyprotein:G15271T(A5091S))	31	0.002	22	0.002							2	0.003	21	0.002	45	0.002	3	0.002			8	0.001	35	0.001			58	0.002	15	0.001			4	0.002			98	0.003			13	0.002					8	0.002			8	0.002	27	0.003	18	0.002	37	0.002			8	0.002					2	0.008	33	0.002	13	0.002			34	0.002	23	0.004	0.048	0.052
15540	RATG13	C15540T|(ORF1ab_polyprotein:C15276T(V5092V))	3133	0.248																					2022	0.069																																																					2	0.248	0.069	0.317
15543		G15543T|(ORF1ab_polyprotein:G15279T(T5093T))			16	0.001											31	0.002					8	0.001	30	0.001			38	0.002	14	0.001			4	0.002			76	0.002			7	0.001					8	0.002			5	0.001	13	0.001	10	0.001	21	0.001																			14	0.001	0.018	0.019
15544		G15544T|(ORF1ab_polyprotein:G15280T(A5094S))	21	0.002									2	0.003			20	0.001					11	0.002					33	0.001									73	0.002									6	0.002					11	0.001											10	0.001					13	0.002					10	0.002	0.015	0.017
15545		C15545A|(ORF1ab_polyprotein:C15281A(A5094D))	17	0.001	15	0.001									13	0.001			4	0.002					33	0.001			43	0.002	26	0.002			10	0.005			73	0.002									4	0.001					14	0.001	13	0.002	21	0.001											30	0.001	12	0.002					15	0.002	0.023	0.025
15546		C15546A|(ORF1ab_polyprotein:C15282A(A5094A))	16	0.001											15	0.001	30	0.002											30	0.001	14	0.001			6	0.003			60	0.002									6	0.002			6	0.002			13	0.002					8	0.002									9	0.001					12	0.001	0.019	0.02
15547		A15547C|(ORF1ab_polyprotein:A15283C(N5095H))			15	0.001									13	0.001			6	0.003																			57	0.002															16	0.001	9	0.001															41	0.007					7	0.001	0.015	0.016
15548		A15548C|(ORF1ab_polyprotein:A15284C(N5095T))													12	0.001	29	0.002	6	0.003															4	0.002			54	0.002									8	0.002					20	0.002	21	0.003	21	0.001													53	0.009					10	0	0.027	0.027
15551		T15551G|(ORF1ab_polyprotein:T15287G(V5096G))																	5	0.002																													6	0.002							18	0.002															57	0.009					4	0	0.015	0.015
15552		T15552G|(ORF1ab_polyprotein:T15288G(V5096V))																	6	0.003																													6	0.002			5	0.001			10	0.001															41	0.007					5	0	0.014	0.014
15556		G15556T|(ORF1ab_polyprotein:G15292T(A5098S))	17	0.001	15	0.001									13	0.001	41	0.002	3	0.002			7	0.001					41	0.002	22	0.002			7	0.003			77	0.002			7	0.001					9	0.002			4	0.001	15	0.001	10	0.001					4	0.001			11	0.001					12	0.002					18	0.002	0.025	0.027
15557		C15557A|(ORF1ab_polyprotein:C15293A(A5098E))	26	0.002									2	0.003			37	0.002					6	0.001					34	0.001	21	0.002			5	0.002			67	0.002			7	0.001					7	0.002			7	0.002	14	0.001			21	0.001													12	0.002			22	0.001	15	0.002	0.023	0.025
15559		C15559A|(ORF1ab_polyprotein:C15295A(L5099I))	18	0.001																					31	0.001			25	0.001	13	0.001			5	0.002			37	0.001									4	0.001					12	0.001			22	0.001							15	0.002			25	0.001	8	0.001			18	0.001	13	0.001	0.014	0.015
15561		T15561G|(ORF1ab_polyprotein:T15297G(L5099L))													17	0.001			6	0.003																													10	0.003							15	0.002															36	0.006	16	0.001			6	0	0.016	0.016
15566		C15566A|(ORF1ab_polyprotein:C15302A(S5101Y))	25	0.002											13	0.001	34	0.002	7	0.004									28	0.001	19	0.001			3	0.001			65	0.002			9	0.002					8	0.002					17	0.002	14	0.002													24	0.001					19	0.001	14	0.002	0.022	0.024
15569		C15569A|(ORF1ab_polyprotein:C15305A(T5102N))	21	0.002											12	0.001	23	0.001					6	0.001					28	0.001					4	0.002			56	0.002			6	0.001					4	0.001																	12	0.001					8	0.001					11	0.002	0.012	0.014
15574		G15574T|(ORF1ab_polyprotein:G15310T(G5104C))	29	0.002											11	0.001	41	0.002	2	0.001									37	0.002	20	0.002			9	0.005			83	0.003			11	0.002					5	0.001			4	0.001	22	0.002			22	0.001			4	0.001							21	0.001	9	0.002					16	0.002	0.027	0.029
15575		G15575T|(ORF1ab_polyprotein:G15311T(G5104V))	26	0.002	20	0.002									14	0.001	38	0.002	2	0.001			10	0.002					40	0.002	16	0.001			3	0.002			70	0.002									8	0.002					19	0.002	15	0.002															8	0.001					14	0.004	0.02	0.024
15579		C15579T|(ORF1ab_polyprotein:C15315T(N5105N))																							2448	0.088																																																					1	0	0.088	0.088
15583		A15583C|(ORF1ab_polyprotein:A15319C(I5107L))													13	0.001	27	0.002	9	0.005																			37	0.001									7	0.002							19	0.003															41	0.007	11	0.001			8	0	0.022	0.022
15584		T15584G|(ORF1ab_polyprotein:T15320G(I5107S))											2	0.003	13	0.001			3	0.002									31	0.001	13	0.001			4	0.002			56	0.002									6	0.002					16	0.002	9	0.001															59	0.01					11	0	0.027	0.027
15585		T15585G|(ORF1ab_polyprotein:T15321G(I5107M))																	3	0.002											13	0.001			2	0.001													6	0.002							8	0.001															35	0.006	11	0.001			7	0	0.014	0.014
15587		C15587T|(ORF1ab_polyprotein:C15323T(A5108V))			20	0.002											18	0.001	4	0.002			8	0.001	39	0.001			25	0.001	17	0.001							48	0.001			7	0.001					5	0.001			4	0.001	13	0.001			22	0.001			6	0.002			9	0.001			21	0.001	8	0.001	13	0.001	17	0.001	19	0.002	0.02	0.022
15587		C15587A|(ORF1ab_polyprotein:C15323A(A5108D))	16	0.001									3	0.005			37	0.002							40	0.001			43	0.002	20	0.002			4	0.002			64	0.002			8	0.002					5	0.001					12	0.001	8	0.001									9	0.001			31	0.002	7	0.001	13	0.001			16	0.001	0.026	0.027
15588		C15588A|(ORF1ab_polyprotein:C15324A(A5108A))	24	0.002									2	0.003	15	0.001	31	0.002					8	0.001	35	0.001			38	0.002	17	0.001			9	0.005			64	0.002			10	0.002					4	0.001					20	0.002	14	0.002	22	0.001											22	0.001	8	0.001					17	0.002	0.028	0.03
15589		G15589T|(ORF1ab_polyprotein:G15325T(D5109Y))	20	0.002													27	0.002					8	0.001	29	0.001			40	0.002	16	0.001			2	0.001			55	0.002			6	0.001					7	0.002			5	0.001			8	0.001					5	0.002							26	0.001	6	0.001	13	0.001			16	0.002	0.02	0.022
15593		A15593C|(ORF1ab_polyprotein:A15329C(K5110T))													18	0.002			6	0.003																			37	0.001									11	0.003							23	0.003															60	0.011	11	0.001			7	0	0.024	0.024
15594		G15594T|(ORF1ab_polyprotein:G15330T(K5110N))	12	0.001													27	0.002							30	0.001			26	0.001					3	0.002			53	0.002									6	0.002			7	0.002	14	0.001	9	0.001									9	0.001									17	0.001	12	0.001	0.016	0.017
15601		C15601A|(ORF1ab_polyprotein:C15337A(R5113S))	23	0.002	14	0.001									12	0.001	27	0.002	3	0.002									40	0.002	13	0.001			3	0.002			63	0.002													4	0.001	16	0.002			18	0.001							9	0.001					11	0.002			17	0.001	15	0.003	0.02	0.023
15602		G15602A|(ORF1ab_polyprotein:G15338A(R5113H))	16	0.001	18	0.001									13	0.001	31	0.002	2	0.001			6	0.001	37	0.001			34	0.001	21	0.002							34	0.001			7	0.001					5	0.001			4	0.001	19	0.002	10	0.001	19	0.001							12	0.001			30	0.002	11	0.002	20	0.002	28	0.002	21	0.002	0.026	0.028
15602		G15602T|(ORF1ab_polyprotein:G15338T(R5113L))	23	0.002									2	0.003	14	0.001	30	0.002	9	0.005			7	0.001					47	0.002	19	0.002			4	0.002			93	0.003									6	0.002			4	0.001	21	0.002	8	0.001															15	0.003	13	0.001	26	0.002	17	0.002	0.033	0.035
15603		C15603A|(ORF1ab_polyprotein:C15339A(R5113R))													15	0.001	37	0.002					14	0.003					38	0.002									54	0.002									5	0.001					11	0.001	9	0.001					5	0.002			10	0.001					7	0.001					11	0	0.017	0.017
15614		A15614C|(ORF1ab_polyprotein:A15350C(H5117P))													12	0.001			7	0.004																													7	0.002							21	0.003													21	0.001	43	0.008					6	0	0.019	0.019
15617		G15617T|(ORF1ab_polyprotein:G15353T(R5118I))	22	0.002													33	0.002					10	0.002	28	0.001			30	0.001	14	0.001			5	0.003			43	0.001									8	0.002			5	0.002			14	0.002					5	0.002			10	0.001			23	0.001	8	0.001					15	0.002	0.022	0.024
15623		A15623C|(ORF1ab_polyprotein:A15359C(Y5120S))			14	0.001									12	0.001			9	0.005					30	0.001									2	0.001			53	0.002									9	0.003					15	0.001	34	0.005	19	0.001													65	0.012	18	0.002			12	0.001	0.034	0.035
15628		T15628G|(ORF1ab_polyprotein:T15364G(C5122G))																											17	0.001									29	0.001									8	0.003					8	0.001	8	0.002															37	0.01					6	0	0.018	0.018
15631		C15631A|(ORF1ab_polyprotein:C15367A(L5123I))	19	0.002													31	0.002	2	0.001			5	0.001	25	0.001					16	0.002			5	0.004			50	0.002			6	0.002											14	0.002	8	0.001					4	0.001			7	0.001					7	0.002	12	0.001			15	0.002	0.023	0.025
15633		C15633A|(ORF1ab_polyprotein:C15369A(L5123L))	20	0.002	21	0.002									29	0.003	35	0.002	8	0.005			13	0.003	55	0.002			34	0.002	13	0.001			2	0.001			77	0.003			9	0.002					12	0.004					18	0.002	21	0.003	27	0.002			6	0.002			15	0.002			45	0.003			25	0.003	23	0.002	21	0.004	0.047	0.051
15638		G15638T|(ORF1ab_polyprotein:G15374T(R5125I))	15	0.001	16	0.001											33	0.002	3	0.002					31	0.001			38	0.002					2	0.001			61	0.002			6	0.001					7	0.002					10	0.001	8	0.001					7	0.002									7	0.001	10	0.001			15	0.002	0.019	0.021
15640		A15640C|(ORF1ab_polyprotein:A15376C(N5126H))													10	0.001			3	0.002									21	0.001									63	0.002																	7	0.001															27	0.005	10	0.001	19	0.001	8	0	0.014	0.014
15640		A15640T|(ORF1ab_polyprotein:A15376T(N5126Y))													12	0.001	21	0.001	3	0.002			6	0.001					21	0.001									37	0.001																	11	0.002					6	0.002			10	0.001					8	0.001			20	0.001	11	0	0.014	0.014
15641		A15641C|(ORF1ab_polyprotein:A15377C(N5126T))			13	0.001									10	0.001			11	0.007					33	0.001			21	0.001	14	0.001							69	0.002									6	0.002			4	0.001			14	0.002	17	0.001											20	0.001	29	0.005	14	0.001	18	0.001	15	0.001	0.027	0.028
15642		T15642G|(ORF1ab_polyprotein:T15378G(N5126K))			15	0.001							2	0.004					5	0.003					28	0.001			30	0.001	12	0.001			3	0.002			110	0.004									4	0.001							16	0.002					3	0.001									42	0.008			33	0.002	13	0.001	0.03	0.031
15656		C15656T|(ORF1ab_polyprotein:C15392T(T5131I))																																																					3862	0.455																							1	0	0.455	0.455
15657		A15657T|(ORF1ab_polyprotein:A15393T(T5131T))															15	0.001													10	0.001											4	0.001					4	0.001			4	0.002															2	0.01									6	0	0.016	0.016
15660		C15660A|(ORF1ab_polyprotein:C15396A(D5132E))													13	0.002	20	0.001					5	0.001					22	0.001									29	0.001									6	0.002			3	0.001					15	0.001							10	0.002					7	0.001			14	0.001	11	0	0.014	0.014
15664		G15664T|(ORF1ab_polyprotein:G15400T(V5134L))													12	0.002			2	0.001											10	0.001							32	0.001																													2	0.011			6	0.001					6	0	0.017	0.017
15666		G15666T|(ORF1ab_polyprotein:G15402T(V5134V))	13	0.002													17	0.001					4	0.001					17	0.001	14	0.002							33	0.001			4	0.001					3	0.001					10	0.001											7	0.001					8	0.002			15	0.001	12	0.002	0.013	0.015
15670		G15670C|(ORF1ab_polyprotein:G15406C(E5136Q))																																																											2	0.019																	1	0	0.019	0.019
15673		T15673A|(ORF1ab_polyprotein:T15409A(F5137I))	12	0.002											13	0.002	18	0.001					5	0.001	34	0.002					10	0.001							31	0.001									5	0.002							18	0.003									7	0.001			31	0.002	15	0.004	9	0.001	11	0.001	14	0.002	0.022	0.024
15679		G15679A|(ORF1ab_polyprotein:G15415A(A5139T))					4	0.003							9	0.001													18	0.001													7	0.002					3	0.001											2	0.001							2	0.006	44	0.003							8	0.003	0.015	0.018
15681		A15681C|(ORF1ab_polyprotein:A15417C(A5139A))																	2	0.001																					3	0.011							3	0.001											3	0.002											10	0.003					5	0	0.018	0.018
15687		G15687A|(ORF1ab_polyprotein:G15423A(L5141L))					2	0.001																											961	0.556																																											2	0.001	0.556	0.557
15714		C15714G|(ORF1ab_polyprotein:C15450G(L5150L))					4	0.001							11	0.002			3	0.002																			31	0.001									6	0.003					12	0.002	8	0.002			3	0.001											15	0.005					9	0.001	0.018	0.019
15714	RATG13	C15714T|(ORF1ab_polyprotein:C15450T(L5150L))	3562	0.686	7650	0.998	2119	0.719	226	1	569	0.996	261	0.996	6594	0.997	8885	0.998	1309	0.996	163	1	2781	0.999	17871	0.998	83	1	11186	0.998	6650	0.997			1861	0.997	286	1	20831	0.995	506	0.992	2294	0.998					2285	0.994	737	0.995	2464	0.998	5891	0.978	5118	0.995	11390	0.999	2471	0.989	1758	0.996			4869	0.998	403	0.922	8503	0.998	2904	0.993	3248	0.534	7515	0.998	34	2.403	30.344	32.747
15720	RATG13	C15720T|(ORF1ab_polyprotein:C15456T(D5152D))																																			193	0.648																																			5	0.002			8	0.001	3	0	0.651	0.651
15725		C15725T|(ORF1ab_polyprotein:C15461T(A5154V))	7	0.002																			5	0.002	19	0.001													30	0.001													3	0.001	8	0.001			22	0.002			3	0.002			10	0.002			10	0.001			8	0.001	14	0.002	12	0.002	0.016	0.018
15726		T15726G|(ORF1ab_polyprotein:T15462G(A5154A))			9	0.001	18	0.005			4	0.005			20	0.003			11	0.008	2	0.009			23	0.001					9	0.001			8	0.004	2	0.005	30	0.001	7	0.01							8	0.003			4	0.001	13	0.002	21	0.004	16	0.001	33	0.01					8	0.002	4	0.007			19	0.007					21	0.006	0.084	0.09
15727		G15727A|(ORF1ab_polyprotein:G15463A(V5155I))									68	0.084																																																																			1	0	0.084	0.084
15728		T15728G|(ORF1ab_polyprotein:T15464G(V5155G))			9	0.001	11	0.003							9	0.001			6	0.004	2	0.008													3	0.001	2	0.005	27	0.001	4	0.005							8	0.003	3	0.003	5	0.002			23	0.004	15	0.001	34	0.01					9	0.002					9	0.003	7	0.001			18	0.004	0.054	0.058
15729		T15729G|(ORF1ab_polyprotein:T15465G(V5155V))													8	0.001			3	0.002																					2	0.003							3	0.001							8	0.001			20	0.006																	6	0	0.014	0.014
15736		T15736G|(ORF1ab_polyprotein:TTC15472-15474GTT(F5158V))															2	0.001																																					3	0.001	11	0.004			13	0.003							3	0.006									5	0	0.015	0.015
15737		T15737G|(ORF1ab_polyprotein:TTC15472-15474TGT(F5158C))									2	0.002			5	0.002	3	0.002																															2	0.002	2	0.002					7	0.003			12	0.003											2	0.006					8	0	0.022	0.022
15738		C15738T|(ORF1ab_polyprotein:TTC15472-15474GTT(F5158V))															2	0.001																																					3	0.001	11	0.004			13	0.003							3	0.006									5	0	0.015	0.015
15738		C15738T|(ORF1ab_polyprotein:TTC15472-15474TGT(F5158C))									2	0.002			5	0.002	3	0.002																															2	0.002	2	0.002					7	0.003			12	0.003											2	0.006					8	0	0.022	0.022
15738		C15738T|(ORF1ab_polyprotein:C15474T(F5158F))	14	1	3136	0.997	3234	0.716	344	1	845	0.994	38	1	3030	0.996	1617	0.996	814	0.996	270	0.996	879	0.997	8089	0.992	131	0.992	2227	0.996	2070	0.997			1839	0.998	427	1	7302	0.995	800	0.998	433	0.998					958	0.995	1128	0.996	1495	0.995	2278	0.93	2544	0.986	5595	0.996	3448	0.907	567	1			2053	0.998	464	0.862	710	0.996	324	0.991	1630	0.998	666	0.996	34	2.713	30.587	33.3
15743		G15743T|(ORF1ab_polyprotein:G15479T(S5160I))			15	0.005	14	0.003			4	0.005			5	0.002	13	0.008							11	0.001			3	0.001	10	0.005			6	0.003			17	0.002	2	0.002	2	0.004											6	0.002			13	0.002	11	0.003					7	0.003											16	0.008	0.043	0.051
15744		C15744A|(ORF1ab_polyprotein:C15480A(S5160R))			5	0.001											2	0.001	2	0.002			3	0.003							3	0.001			3	0.001			14	0.002									2	0.002			2	0.001	8	0.003																	2	0.006					11	0.001	0.022	0.023
15747		T15747G|(ORF1ab_polyprotein:T15483G(T5161T))																	3	0.003																	2	0.004			3	0.003									3	0.002					8	0.003			10	0.002											2	0.005	3	0.002			8	0	0.024	0.024
15748		T15748G|(ORF1ab_polyprotein:T15484G(Y5162D))													4	0.001	2	0.001	4	0.004									3	0.001											2	0.002											2	0.001							5	0.001											2	0.005	2	0.001	3	0.004	10	0	0.021	0.021
15751		G15751T|(ORF1ab_polyprotein:G15487T(A5163S))					6	0.001									5	0.003	2	0.002									4	0.002									17	0.002											2	0.002							8	0.001	9	0.002																	8	0.001	0.014	0.015
15751		G15751A|(ORF1ab_polyprotein:G15487A(A5163T))									2	0.002					3	0.002					2	0.002	19	0.002									4	0.002	2	0.004											2	0.002			2	0.001			4	0.001													2	0.002					2	0.002	11	0	0.022	0.022
15752		C15752A|(ORF1ab_polyprotein:C15488A(A5163E))			4	0.001											4	0.002	3	0.003			3	0.003	10	0.001													15	0.002									3	0.003					3	0.001	4	0.001	7	0.001	8	0.002					4	0.002											12	0.001	0.021	0.022
15752		C15752T|(ORF1ab_polyprotein:C15488T(A5163V))					6	0.001							8	0.002	3	0.002	4	0.004					14	0.001					8	0.003			3	0.001			13	0.002											2	0.002	3	0.002			4	0.001	12	0.002	7	0.002					4	0.002							3	0.002	3	0.004	16	0.001	0.032	0.033
15760		G15760T|(ORF1ab_polyprotein:G15496T(G5166C))	2	0.087	5	0.001			2	0.004	3	0.003			6	0.001	4	0.002																					10	0.001															4	0.001	4	0.001			5	0.001	3	0.004					2	0.003	3	0.003					3	0.003	14	0.088	0.027	0.115
15761		G15761T|(ORF1ab_polyprotein:G15497T(G5166V))																	2	0.002															3	0.001			17	0.002									3	0.002	2	0.001			6	0.002	5	0.001	10	0.001	7	0.001									3	0.003							10	0	0.016	0.016
15764		T15764G|(ORF1ab_polyprotein:T15500G(L5167R))																	4	0.003																																					7	0.002											2	0.002			5	0.01					4	0	0.017	0.017
15765		A15765C|(ORF1ab_polyprotein:A15501C(L5167L))									2	0.001					3	0.001	2	0.002									5	0.001					4	0.001			19	0.002									8	0.005					4	0.001	5	0.001			16	0.003											2	0.004			3	0.003	12	0	0.025	0.025
15766		G15766T|(ORF1ab_polyprotein:G15502T(V5168L))					11	0.002			2	0.001					3	0.001							14	0.001			4	0.001									20	0.002			2	0.003					2	0.001									11	0.001	9	0.002																	10	0.002	0.013	0.015
15767		T15767G|(ORF1ab_polyprotein:T15503G(V5168G))																	8	0.006																					2	0.002													5	0.001	14	0.003			8	0.001											7	0.014					6	0	0.027	0.027
15770		C15770A|(ORF1ab_polyprotein:C15506A(A5169D))					10	0.001									6	0.002											5	0.001	4	0.001							22	0.002	2	0.002													5	0.001					7	0.001					5	0.002	4	0.004									10	0.001	0.016	0.017
15773		G15773A|(ORF1ab_polyprotein:G15509A(S5170N))			6	0.001	9	0.001			5	0.004			9	0.002																			6	0.002																	3	0.001			7	0.002	9	0.001									2	0.002					3	0.001			10	0.002	0.015	0.017
15774		C15774A|(ORF1ab_polyprotein:C15510A(S5170R))					8	0.001			3	0.002					6	0.003					3	0.002							4	0.001			5	0.002			13	0.001									3	0.002			3	0.001	4	0.001	5	0.001																					11	0.001	0.016	0.017
15780		G15780T|(ORF1ab_polyprotein:G15516T(K5172N))			25	0.006	41	0.007	2	0.004	6	0.005			22	0.005	16	0.007	7	0.006	2	0.004	6	0.004	59	0.005			12	0.004	13	0.004			20	0.007	3	0.005	39	0.004	5	0.004	4	0.006					9	0.007	8	0.005	9	0.004	19	0.005	17	0.005	31	0.004	40	0.007	6	0.007			15	0.005	5	0.006	2	0.002	2	0.004	8	0.003			30	0.013	0.138	0.151
15782		A15782C|(ORF1ab_polyprotein:A15518C(N5173T))															4	0.002																																					4	0.001	9	0.002			6	0.001											5	0.011					5	0	0.017	0.017
15783		C15783A|(ORF1ab_polyprotein:C15519A(N5173K))													5	0.001	3	0.001											7	0.002	7	0.002							15	0.001	2	0.002							2	0.001	2	0.001			4	0.001					11	0.002					4	0.001			2	0.002							12	0	0.017	0.017
15784		T15784G|(ORF1ab_polyprotein:T15520G(F5174V))									2	0.002			5	0.001	6	0.002	5	0.004																			14	0.001	4	0.003															6	0.002			11	0.002											4	0.008					9	0	0.025	0.025
15785		T15785G|(ORF1ab_polyprotein:T15521G(F5174C))															3	0.001	4	0.003																																					8	0.002			7	0.001	2	0.002									5	0.011	3	0.001			7	0	0.021	0.021
15788		A15788T|(ORF1ab_polyprotein:A15524T(K5175M))					7	0.001									3	0.001																							2	0.002															11	0.003			11	0.002											3	0.006					6	0.001	0.014	0.015
15789		G15789T|(ORF1ab_polyprotein:G15525T(K5175N))			9	0.002	7	0.001			3	0.002					4	0.002							15	0.001			6	0.002	5	0.002			5	0.002			13	0.001																	7	0.002			15	0.003	2	0.002													2	0.002	13	0.003	0.021	0.024
15790		T15790G|(ORF1ab_polyprotein:T15526G(S5176A))					444	0.068																																																																							1	0.068	0	0.068
15791		C15791A|(ORF1ab_polyprotein:C15527A(S5176*))							3	0.005	2	0.002					6	0.002											7	0.002	4	0.001							18	0.002	2	0.002							2	0.001	2	0.001	3	0.001																							2	0.002	11	0	0.021	0.021
15792		A15792C|(ORF1ab_polyprotein:A15528C(S5176S))																	3	0.002																					4	0.003							4	0.003					6	0.002					7	0.001											4	0.008					6	0	0.019	0.019
15793		G15793T|(ORF1ab_polyprotein:G15529T(V5177F))					11	0.002									3	0.001	2	0.002			2	0.001																											2	0.001			4	0.001			11	0.001	13	0.002													3	0.001	2	0.002	10	0.002	0.012	0.014
15794		T15794A|(ORF1ab_polyprotein:T15530A(V5177D))					10	0.002			2	0.002															2	0.01	8	0.002									13	0.001											2	0.001									13	0.002	3	0.003															8	0.002	0.021	0.023
15794		T15794G|(ORF1ab_polyprotein:T15530G(V5177G))			9	0.002	7	0.001	3	0.005	2	0.002			7	0.001			8	0.006	2	0.004			16	0.001			5	0.001	6	0.002			4	0.001	2	0.003	20	0.002	8	0.006	2	0.003					6	0.004	4	0.002	3	0.001	10	0.003	14	0.004			25	0.004					5	0.002	2	0.002			5	0.01	3	0.001			25	0.003	0.07	0.073
15796		C15796A|(ORF1ab_polyprotein:C15532A(L5178I))			7	0.001	21	0.003	2	0.003	3	0.002			9	0.002	8	0.003	2	0.002			2	0.001	29	0.002			10	0.003	11	0.003							30	0.003			2	0.003					5	0.003	4	0.002	3	0.001	5	0.001	10	0.003	12	0.001	13	0.002					5	0.002			2	0.002			4	0.002	3	0.003	24	0.004	0.049	0.053
15797		T15797G|(ORF1ab_polyprotein:T15533G(L5178R))													7	0.001			3	0.002																			11	0.001	2	0.002													4	0.001	10	0.003			13	0.002	2	0.002									4	0.008	3	0.001			10	0	0.023	0.023
15798		T15798G|(ORF1ab_polyprotein:T15534G(L5178L))							2	0.003					10	0.002	4	0.002	13	0.01	2	0.004							4	0.001									19	0.002	4	0.003							4	0.003	2	0.001					11	0.003			35	0.006							3	0.003			8	0.016					14	0	0.059	0.059
15802		T15802A|(ORF1ab_polyprotein:T15538A(Y5180N))			5	0.001	9	0.001	2	0.003							3	0.001																			2	0.003	11	0.001									3	0.002							6	0.002																					8	0.002	0.012	0.014
15805		C15805A|(ORF1ab_polyprotein:C15541A(Q5181K))					8	0.001	2	0.004							5	0.002											7	0.002	6	0.002			5	0.002			26	0.002											3	0.002			9	0.002					9	0.002															4	0.004	11	0.001	0.024	0.025
15810		C15810A|(ORF1ab_polyprotein:C15546A(N5182K))													5	0.001	7	0.003	3	0.002			4	0.003					6	0.002	5	0.002			6	0.002	3	0.004	36	0.003	2	0.002							5	0.004	2	0.001					6	0.002	11	0.001	10	0.002	4	0.005													2	0.002	17	0	0.041	0.041
15812		A15812C|(ORF1ab_polyprotein:A15548C(N5183T))													6	0.001	4	0.002	2	0.002											7	0.002			4	0.001	3	0.004	17	0.002	5	0.004											4	0.002			13	0.003			14	0.003											3	0.006					12	0	0.032	0.032
15813		T15813A|(ORF1ab_polyprotein:T15549A(N5183K))			6	0.001									6	0.001	4	0.002					4	0.003															13	0.001									3	0.002	2	0.001									9	0.002	2	0.002			4	0.001	3	0.003			2	0.004					12	0.001	0.022	0.023
15814		G15814T|(ORF1ab_polyprotein:G15550T(V5184F))					10	0.001			2	0.002			12	0.002	5	0.002	2	0.002									10	0.003	6	0.002							27	0.002									3	0.002	3	0.002			4	0.001	5	0.001	12	0.001	8	0.001					4	0.001			3	0.003							16	0.001	0.027	0.028
15815		T15815A|(ORF1ab_polyprotein:T15551A(V5184D))									2	0.001					4	0.002	3	0.002					14	0.001			4	0.001	4	0.001			5	0.002			20	0.002									2	0.001	2	0.001	4	0.002			10	0.002			14	0.002	2	0.002			5	0.001					4	0.008	3	0.001			17	0	0.032	0.032
15822		G15822T|(ORF1ab_polyprotein:G15558T(M5186I))			6	0.001	8	0.001			2	0.001			8	0.002	3	0.001	3	0.002	2	0.004									4	0.001			7	0.002			24	0.002			4	0.005					3	0.002	6	0.004	4	0.002			5	0.001			13	0.002													5	0.002			17	0.002	0.033	0.035
15824		C15824A|(ORF1ab_polyprotein:C15560A(S5187Y))			7	0.002					3	0.002					5	0.002											5	0.001							2	0.003	27	0.003	2	0.002									4	0.003			6	0.002	6	0.002			11	0.002	3	0.003									2	0.004					13	0.002	0.029	0.031
15826		G15826T|(ORF1ab_polyprotein:G15562T(E5188*))					7	0.001			5	0.004			5	0.001									12	0.001					4	0.001			5	0.002			14	0.001											5	0.003							9	0.001	6	0.001																	10	0.001	0.015	0.016
15828		A15828C|(ORF1ab_polyprotein:A15564C(E5188D))																	3	0.003																	2	0.003			2	0.002															6	0.002															5	0.012					5	0	0.022	0.022
15829		G15829T|(ORF1ab_polyprotein:G15565T(A5189S))			10	0.002	14	0.002							10	0.002							2	0.001	20	0.002			11	0.003	4	0.001			10	0.003			25	0.002	2	0.002									3	0.002	4	0.002	9	0.003			14	0.002	15	0.003					6	0.002	2	0.002									17	0.004	0.032	0.036
15830		C15830A|(ORF1ab_polyprotein:C15566A(A5189E))			6	0.001	7	0.001	2	0.004	2	0.002			6	0.001	6	0.003											7	0.002					4	0.001			27	0.003	3	0.003							2	0.001	2	0.001			5	0.001					6	0.001											3	0.007					15	0.002	0.03	0.032
15832		A15832C|(ORF1ab_polyprotein:A15568C(K5190Q))							2	0.004									2	0.002																					2	0.002																															3	0.007					4	0	0.015	0.015
15833		A15833T|(ORF1ab_polyprotein:A15569T(K5190I))							2	0.004	2	0.002					3	0.001	2	0.002									4	0.001																											5	0.001													2	0.002					2	0.002	8	0	0.015	0.015
15836		G15836T|(ORF1ab_polyprotein:G15572T(C5191F))			6	0.001	9	0.001									3	0.001							17	0.001			10	0.003	4	0.001							21	0.002	3	0.002							3	0.002							7	0.002	10	0.001	7	0.001																	12	0.002	0.016	0.018
15837		T15837G|(ORF1ab_polyprotein:T15573G(C5191W))																	6	0.004											5	0.001			5	0.001							2	0.003					2	0.001							7	0.002			13	0.002											6	0.013			2	0.002	9	0	0.029	0.029
15839		G15839T|(ORF1ab_polyprotein:G15575T(W5192L))			10	0.002	10	0.001	2	0.003					10	0.002	7	0.003	3	0.002					19	0.002			5	0.001							2	0.003	29	0.003	2	0.002							3	0.002	4	0.002	3	0.001	7	0.002			15	0.002	11	0.002					6	0.002							4	0.002	3	0.003	20	0.003	0.039	0.042
15840		G15840T|(ORF1ab_polyprotein:G15576T(W5192C))							2	0.003							7	0.003					2	0.001	20	0.002			9	0.002	11	0.003			5	0.001			19	0.002	2	0.002							4	0.002	5	0.003	5	0.002	6	0.001			11	0.001	16	0.003					4	0.001			3	0.002			3	0.001			18	0	0.035	0.035
15845		A15845T|(ORF1ab_polyprotein:A15581T(E5194V))													8	0.002			2	0.001	2	0.004																			2	0.002									2	0.001					6	0.001			11	0.002							3	0.003									8	0	0.016	0.016
15846		G15846T|(ORF1ab_polyprotein:G15582T(E5194D))					7	0.001									6	0.002			2	0.004									5	0.001			6	0.002			13	0.001	2	0.002							2	0.001																											2	0.002	9	0.001	0.015	0.016
15853		C15853A|(ORF1ab_polyprotein:C15589A(L5197I))			7	0.001	8	0.001			2	0.001					3	0.001	4	0.003			2	0.001	14	0.001			6	0.002	4	0.001							26	0.002									2	0.001	3	0.002			4	0.001					8	0.001	2	0.002											3	0.001			16	0.002	0.02	0.022
15859		A15859C|(ORF1ab_polyprotein:A15595C(K5199Q))																	3	0.002																					2	0.002															7	0.002															5	0.01					4	0	0.016	0.016
15860		A15860C|(ORF1ab_polyprotein:A15596C(K5199T))							3	0.005							3	0.001											8	0.002					4	0.001			15	0.001	2	0.002							4	0.003							20	0.005			17	0.003							3	0.003	2	0.002	4	0.008			2	0.002	13	0	0.038	0.038
15861		A15861C|(ORF1ab_polyprotein:A15597C(K5199N))															5	0.002	8	0.006					16	0.001													13	0.001	3	0.002							8	0.005	6	0.003			4	0.001	20	0.005			18	0.003	3	0.003							2	0.002	3	0.007	6	0.002			14	0	0.043	0.043
15862		G15862T|(ORF1ab_polyprotein:G15598T(G5200*))					7	0.001	2	0.003	2	0.001			8	0.002	4	0.002							17	0.001			5	0.001	4	0.001							21	0.002	2	0.002									3	0.002	6	0.002			6	0.002			9	0.002					6	0.002			2	0.002							16	0.001	0.027	0.028
15865		C15865A|(ORF1ab_polyprotein:C15601A(P5201T))					8	0.001	2	0.004							3	0.001	2	0.002	3	0.007																	11	0.001																																			3	0.001			7	0.001	0.016	0.017
15866		C15866A|(ORF1ab_polyprotein:C15602A(P5201H))					11	0.002	2	0.004																			4	0.001	6	0.002			4	0.001			19	0.002									4	0.003			3	0.001	6	0.002	6	0.002															2	0.005					11	0.002	0.023	0.025
15871		G15871T|(ORF1ab_polyprotein:G15607T(E5203*))									2	0.002																	7	0.002																			2	0.001													2	0.002			5	0.002			3	0.003			4	0.002			7	0	0.014	0.014
15872		A15872T|(ORF1ab_polyprotein:A15608T(E5203V))									2	0.002							3	0.002																			12	0.001													3	0.001			6	0.002															2	0.005	3	0.001			7	0	0.014	0.014
15874		T15874G|(ORF1ab_polyprotein:T15610G(F5204V))															4	0.002	3	0.002																													2	0.001							9	0.003															3	0.007	3	0.001			6	0	0.016	0.016
15875		T15875A|(ORF1ab_polyprotein:T15611A(F5204Y))									2	0.002			5	0.001			7	0.006																															2	0.001					7	0.002			17	0.003	2	0.002									2	0.005					8	0	0.022	0.022
15876		T15876G|(ORF1ab_polyprotein:T15612G(F5204L))													8	0.002	6	0.003	2	0.002															4	0.001			14	0.001	4	0.003							8	0.006					4	0.001	13	0.004			13	0.002											4	0.01					11	0	0.035	0.035
15878		G15878A|(ORF1ab_polyprotein:G15614A(C5205Y))																	4	0.003																	2	0.003																									6	0.007													2	0.002	4	0	0.015	0.015
15878		G15878T|(ORF1ab_polyprotein:G15614T(C5205F))									2	0.002									2	0.005							5	0.001									21	0.002	3	0.003							2	0.001					5	0.001					6	0.001									2	0.002	2	0.005			2	0.002	11	0	0.025	0.025
15879		C15879A|(ORF1ab_polyprotein:C15615A(C5205*))															4	0.002													5	0.002			4	0.001			13	0.001	2	0.002									4	0.003			4	0.001	4	0.001			6	0.001																	9	0	0.014	0.014
15881		C15881A|(ORF1ab_polyprotein:C15617A(S5206Y))			5	0.001			2	0.004	2	0.002			5	0.001	4	0.002																	4	0.001					2	0.002							2	0.001	2	0.001					4	0.001					2	0.002															11	0.001	0.017	0.018
15891		A15891C|(ORF1ab_polyprotein:A15627C(T5209T))																	8	0.007																					3	0.002							2	0.001							9	0.003			6	0.001											3	0.007					6	0	0.021	0.021
15892		A15892C|(ORF1ab_polyprotein:A15628C(M5210L))													9	0.002			4	0.003																			15	0.001									2	0.001							17	0.005			18	0.003											5	0.013	3	0.001			8	0	0.029	0.029
15893		T15893G|(ORF1ab_polyprotein:T15629G(M5210R))																	7	0.006															4	0.001	2	0.003											2	0.001							7	0.002			6	0.001											3	0.008					7	0	0.022	0.022
15894		G15894T|(ORF1ab_polyprotein:G15630T(M5210I))															3	0.001																					14	0.001																													2	0.003			3	0.008	3	0.001			5	0	0.014	0.014
15895		C15895A|(ORF1ab_polyprotein:C15631A(L5211I))			8	0.002					2	0.002					3	0.001							14	0.001									3	0.001			17	0.002									2	0.001			3	0.001			5	0.001									6	0.002											10	0.002	0.012	0.014
15895		C15895T|(ORF1ab_polyprotein:C15631T(L5211L))			7	0.002	7	0.001							5	0.001							209	0.159	15	0.001									3	0.001			10	0.001											3	0.002	5	0.002																					3	0.001			10	0.003	0.168	0.171
15897		A15897C|(ORF1ab_polyprotein:A15633C(L5211L))							3	0.006	3	0.002							2	0.002											7	0.002									2	0.002															11	0.003									3	0.001					4	0.011	6	0.003			9	0	0.032	0.032
15897		A15897G|(ORF1ab_polyprotein:A15633G(L5211L))																																							290	0.254																																					1	0	0.254	0.254
15899		T15899G|(ORF1ab_polyprotein:T15635G(V5212G))																																							3	0.003							2	0.001							4	0.001			8	0.002											3	0.008					5	0	0.015	0.015
15903		A15903C|(ORF1ab_polyprotein:A15639C(K5213N))																	4	0.003																					5	0.004															4	0.001			13	0.002											3	0.007	3	0.001			6	0	0.018	0.018
15907		G15907T|(ORF1ab_polyprotein:G15643T(G5215C))			9	0.002											5	0.002											5	0.001	5	0.002							13	0.001									3	0.002			3	0.001	7	0.002							2	0.002															9	0.002	0.013	0.015
15908		G15908A|(ORF1ab_polyprotein:G15644A(G5215D))																																																											1309	0.238																	1	0	0.238	0.238
15909		T15909G|(ORF1ab_polyprotein:T15645G(G5215G))													6	0.001			5	0.004																																			6	0.002	6	0.002			6	0.001											4	0.009					6	0	0.019	0.019
15912		T15912G|(ORF1ab_polyprotein:T15648G(D5216E))					9	0.001									4	0.002	6	0.005																			13	0.001	3	0.002													6	0.002	9	0.002			21	0.004					4	0.001					5	0.011					10	0.001	0.03	0.031
15922		T15922G|(ORF1ab_polyprotein:T15658G(Y5220D))									3	0.002			8	0.002													4	0.001									20	0.002	2	0.002							2	0.001			3	0.001	4	0.001	8	0.002			8	0.001	2	0.002			4	0.001			2	0.002	2	0.004	3	0.001			15	0	0.025	0.025
15925		C15925A|(ORF1ab_polyprotein:C15661A(L5221I))															3	0.001					2	0.001							4	0.001			5	0.002			19	0.002											3	0.002			4	0.001	7	0.002	10	0.001	6	0.001																	10	0	0.014	0.014
15926		T15926G|(ORF1ab_polyprotein:T15662G(L5221R))			6	0.001	12	0.002			3	0.002			16	0.003	4	0.002	8	0.006			2	0.001	25	0.002			9	0.003					8	0.003			38	0.003	8	0.007							5	0.004	3	0.002	5	0.002	8	0.002	20	0.005	14	0.002	24	0.004	2	0.002			4	0.001	3	0.003			9	0.019	7	0.003	4	0.004	25	0.003	0.085	0.088
15929		C15929A|(ORF1ab_polyprotein:C15665A(P5222H))					7	0.001							7	0.001	3	0.001											7	0.002	7	0.002			5	0.001			14	0.001									3	0.002					5	0.001					7	0.001							2	0.002							2	0.002	12	0.001	0.016	0.017
15930		T15930G|(ORF1ab_polyprotein:T15666G(P5222P))									2	0.002					3	0.001	3	0.002							2	0.013			4	0.001			6	0.002	2	0.003	27	0.002	2	0.002							4	0.003			4	0.002	7	0.002	7	0.002			12	0.002					5	0.002	2	0.002			4	0.008					17	0	0.051	0.051
15931		T15931G|(ORF1ab_polyprotein:T15667G(Y5223D))			13	0.003					4	0.003			11	0.002	9	0.004			2	0.004	3	0.002	23	0.002			8	0.002	6	0.002			15	0.005	2	0.003	60	0.005	5	0.004							7	0.005	6	0.004	4	0.002	11	0.003	19	0.005	18	0.002	23	0.004	3	0.003			4	0.001					13	0.027	7	0.003	2	0.002	25	0.003	0.099	0.102
15932		A15932C|(ORF1ab_polyprotein:A15668C(Y5223S))			6	0.001													6	0.005					13	0.001			4	0.001	4	0.001									6	0.005							2	0.001					5	0.001	10	0.003			14	0.002					4	0.001					2	0.004					12	0.001	0.025	0.026
15939		T15939C|(ORF1ab_polyprotein:GAT15673-15675TAC(D5225Y))													5	0.001																					2	0.004	12	0.001									2	0.002			2	0.001			5	0.002											2	0.003									7	0	0.014	0.014
15939		T15939A|(ORF1ab_polyprotein:T15675A(D5225E))									3	0.003																	4	0.001	3	0.001							13	0.001													2	0.001	4	0.001	17	0.005			6	0.001											2	0.005					9	0	0.019	0.019
15939		T15939C|(ORF1ab_polyprotein:T15675C(D5225D))	22	1	4013	0.998	4063	0.712	475	0.996	1064	0.997	59	1	4159	0.997	1987	0.998	1082	0.998	376	0.992	1133	0.998	10168	0.993	135	1	2985	0.997	2676	0.999			2564	0.998	569	0.996	9565	0.995	1044	0.998	589	0.998					1171	0.998	1318	0.997	1955	0.996	2895	0.926	3191	0.989	7330	0.997	4297	0.898	749	0.999			2671	0.997	628	0.86	909	0.999	419	0.991	2066	0.999	897	0.999	34	2.71	30.595	33.305
15940		C15940A|(ORF1ab_polyprotein:C15676A(P5226T))															5	0.002							15	0.001			6	0.002	5	0.002			5	0.002			11	0.001									2	0.002	3	0.002	3	0.002	4	0.001	4	0.001			8	0.002											2	0.005					13	0	0.025	0.025
15941		C15941A|(ORF1ab_polyprotein:C15677A(P5226Q))					6	0.001																	14	0.001			5	0.002	5	0.002			4	0.002			11	0.001			2	0.003							2	0.001			6	0.002	6	0.002	9	0.001	6	0.001													3	0.001			13	0.001	0.019	0.02
15942		A15942C|(ORF1ab_polyprotein:A15678C(P5226P))																	5	0.004											6	0.002							13	0.001	3	0.003	2	0.003													5	0.001	9	0.001	5	0.001																	8	0	0.016	0.016
15943		T15943A|(ORF1ab_polyprotein:T15679A(S5227T))					8	0.001							8	0.002	5	0.002	6	0.005			2	0.002	17	0.002					3	0.001			3	0.001	2	0.003	11	0.001	2	0.002									2	0.001	3	0.001	8	0.002	22	0.006			19	0.004	2	0.002			3	0.001			3	0.003	2	0.004	3	0.001			21	0.001	0.046	0.047
15946	RATG13	A15946C|(ORF1ab_polyprotein:A15682C(R5228R))																	6	0.005			2	0.002							3	0.001									2	0.002									2	0.001					6	0.002			6	0.001											5	0.01					8	0	0.024	0.024
15947		G15947T|(ORF1ab_polyprotein:G15683T(R5228I))													5	0.001	6	0.003	2	0.002									4	0.001	4	0.001			6	0.002			16	0.002	3	0.003	2	0.003																																	2	0.002	10	0	0.02	0.02
15948		A15948C|(ORF1ab_polyprotein:A15684C(R5228S))																	6	0.005																					4	0.004															8	0.002			10	0.002											3	0.006					5	0	0.019	0.019
15949		A15949C|(ORF1ab_polyprotein:A15685C(I5229L))			15	0.003	26	0.004	4	0.008	4	0.003	2	0.032	40	0.009	12	0.005	23	0.019	3	0.007	3	0.002	60	0.005	2	0.013	13	0.004	17	0.006			15	0.005	8	0.013	47	0.004	14	0.012							10	0.008	2	0.001	14	0.006	21	0.006	38	0.011	36	0.004	52	0.01	3	0.004			9	0.003	2	0.002	5	0.005	6	0.012	10	0.004			31	0.007	0.223	0.23
15950		T15950G|(ORF1ab_polyprotein:T15686G(I5229S))									2	0.002					3	0.001																	3	0.001			23	0.002	4	0.004															4	0.001					2	0.002									2	0.004					8	0	0.017	0.017
15951		C15951T|(ORF1ab_polyprotein:C15687T(I5229I))	24	1											384	0.084																																																															2	1	0.084	1.084
15952		C15952A|(ORF1ab_polyprotein:C15688A(L5230I))			5	0.001	11	0.002							9	0.002	8	0.004			2	0.005	4	0.003					7	0.002					5	0.002			14	0.001									2	0.002	3	0.002	3	0.001	5	0.001	5	0.001			12	0.002					6	0.002					2	0.004	3	0.001	2	0.002	19	0.003	0.037	0.04
15952	RATG13	C15952T|(ORF1ab_polyprotein:C15688T(L5230L))																									101	0.692																																	333	0.063																	2	0	0.755	0.755
15953		T15953G|(ORF1ab_polyprotein:T15689G(L5230R))									3	0.003			8	0.002	5	0.002	3	0.002									4	0.001	6	0.002			4	0.001	4	0.006	27	0.003	3	0.003							5	0.004	3	0.002			13	0.004	11	0.003	15	0.002	11	0.002											4	0.008	4	0.002			18	0	0.052	0.052
15954		A15954C|(ORF1ab_polyprotein:A15690C(L5230L))													7	0.002			3	0.002																			11	0.001	3	0.003													5	0.001	5	0.001											4	0.005			3	0.006					8	0	0.021	0.021
15960	RATG13	C15960T|(ORF1ab_polyprotein:C15696T(A5232A))					377	0.064									3	0.001																																																													2	0.064	0.001	0.065
15961		G15961T|(ORF1ab_polyprotein:G15697T(G5233C))							2	0.004													2	0.002	14	0.001											2	0.003	15	0.001									3	0.002											11	0.002																	7	0	0.015	0.015
15962		G15962T|(ORF1ab_polyprotein:G15698T(G5233V))			5	0.001					3	0.003			6	0.001			2	0.002					14	0.001			7	0.002	8	0.003			4	0.002			22	0.002															5	0.001	4	0.001			5	0.001					3	0.001											13	0.001	0.02	0.021
15962		G15962A|(ORF1ab_polyprotein:G15698A(G5233D))					6	0.001							6	0.001	3	0.001					2	0.002							4	0.001			5	0.002	2	0.003			2	0.002	3	0.005							2	0.001	5	0.002			5	0.001			5	0.001					6	0.002			3	0.003	2	0.004					16	0.001	0.031	0.032
15963		C15963A|(ORF1ab_polyprotein:C15699A(G5233G))					6	0.001							7	0.002	5	0.002	2	0.002			3	0.003	12	0.001			5	0.002					5	0.002			12	0.001	2	0.002							2	0.002					5	0.001	8	0.002	11	0.001	8	0.002					3	0.001											16	0.001	0.026	0.027
15964		T15964G|(ORF1ab_polyprotein:T15700G(C5234G))					7	0.001											3	0.003																	2	0.003	14	0.001									4	0.003											5	0.001									3	0.003	4	0.008					8	0.001	0.022	0.023
15967		T15967A|(ORF1ab_polyprotein:T15703A(F5235I))					6	0.001			2	0.002			8	0.002			4	0.004																													2	0.002							17	0.005			25	0.005											2	0.004	3	0.001			9	0.001	0.025	0.026
15970		G15970T|(ORF1ab_polyprotein:G15706T(V5236L))					6	0.001													4	0.01													4	0.002			20	0.002															6	0.002	7	0.002									3	0.001											7	0.001	0.019	0.02
15977		A15977C|(ORF1ab_polyprotein:A15713C(D5238A))					8	0.001											3	0.003																																					4	0.001			10	0.002											3	0.007					5	0.001	0.013	0.014
15978		T15978G|(ORF1ab_polyprotein:T15714G(D5238E))			8	0.002											3	0.002	5	0.005									7	0.002									10	0.001															7	0.002	8	0.003			14	0.003											7	0.016					9	0.002	0.034	0.036
15979		A15979C|(ORF1ab_polyprotein:A15715C(I5239L))			5	0.001	7	0.001							7	0.002	4	0.002	8	0.008									5	0.002					3	0.001			22	0.002									5	0.004	2	0.002			5	0.002	19	0.006			18	0.004									2	0.002	2	0.005	7	0.004			16	0.002	0.046	0.048
15980		T15980A|(ORF1ab_polyprotein:T15716A(I5239N))									2	0.002			4	0.001																									2	0.002													4	0.001	7	0.002			11	0.002											4	0.009					7	0	0.019	0.019
15981		C15981A|(ORF1ab_polyprotein:C15717A(I5239I))					6	0.001			2	0.002			4	0.001					2	0.006							3	0.001	3	0.001			4	0.002			15	0.002									2	0.002							5	0.002	10	0.001	5	0.001					3	0.001			2	0.002			2	0.001			15	0.001	0.025	0.026
15982		G15982A|(ORF1ab_polyprotein:G15718A(V5240I))													5	0.001	2	0.001					4	0.004											3	0.001			10	0.001											3	0.002	2	0.001	5	0.002											6	0.002											9	0	0.015	0.015
15982		G15982T|(ORF1ab_polyprotein:G15718T(V5240L))			4	0.001	6	0.001																	12	0.001			3	0.001									16	0.002	3	0.003							2	0.002											8	0.002							2	0.003					2	0.001			10	0.002	0.015	0.017
15984		A15984T|(ORF1ab_polyprotein:A15720T(V5240V))			5	0.001															2	0.006																											3	0.003	4	0.003									6	0.001									2	0.002							6	0.001	0.015	0.016
15992		A15992T|(ORF1ab_polyprotein:A15728T(D5243V))					6	0.001															4	0.004	11	0.001															3	0.003							2	0.002					3	0.001			7	0.001	6	0.001					3	0.001	4	0.006									10	0.001	0.02	0.021
16009		G16009T|(ORF1ab_polyprotein:G15745T(E5249*))							2	0.002	22	0.001	2	0.004									6	0.001							9	0.001			7	0.001			16	0.001															27	0.001													2	0.004			9	0.001					10	0	0.017	0.017
16033		G16033T|(ORF1ab_polyprotein:G15769T(D5257Y))	51	0.002			38	0.002	4	0.002	82	0.002	3	0.002	78	0.001	80	0.002	19	0.002	19	0.002			113	0.001	35	0.002	50	0.002	23	0.001			19	0.001	18	0.001	29	0.001	6	0.001	9	0.001					72	0.002	17	0.001	5	0.002	93	0.002	49	0.002	70	0.001	17	0.003	32	0.001			27	0.001			18	0.001	26	0.001					29	0.004	0.041	0.045
16042		C16042A|(ORF1ab_polyprotein:C15778A(P5260T))	43	0.001	43	0.001					59	0.001	3	0.002			72	0.001			18	0.001	14	0.001			31	0.001	52	0.001	30	0.002			21	0.001	25	0.001	48	0.002			10	0.001	4	0.002			82	0.001	16	0.001			79	0.001	40	0.001			8	0.001	33	0.001			31	0.001			22	0.001	57	0.002					24	0.002	0.027	0.029
16046		T16046G|(ORF1ab_polyprotein:T15782G(L5261R))							6	0.002									45	0.003	16	0.001					41	0.002											20	0.001	12	0.002							113	0.002	18	0.001					108	0.003			14	0.003											191	0.007					11	0	0.027	0.027
16054		C16054A|(ORF1ab_polyprotein:C15790A(H5264N))	39	0.001							59	0.001	4	0.002			93	0.002			17	0.001							49	0.001	23	0.001							29	0.001	8	0.002	10	0.001					63	0.001	15	0.001	4	0.001	72	0.001																	41	0.002					15	0.001	0.018	0.019
16057		C16057A|(ORF1ab_polyprotein:C15793A(P5265T))	41	0.001					5	0.002	63	0.001	4	0.002			86	0.002									28	0.001	45	0.001	26	0.001					21	0.001	34	0.002	7	0.001							63	0.001					86	0.001																	33	0.001					14	0.001	0.017	0.018
16058		C16058A|(ORF1ab_polyprotein:C15794A(P5265H))	63	0.002			33	0.001			64	0.001	2	0.001			84	0.001	21	0.002	23	0.002	21	0.002			34	0.001	48	0.001					29	0.002	25	0.001	33	0.002			10	0.001					100	0.002	15	0.001			99	0.001	41	0.001	87	0.001	6	0.001	39	0.001									60	0.002					22	0.003	0.027	0.03
16065		G16065T|(ORF1ab_polyprotein:G15801T(Q5267H))							4	0.001																													27	0.001			13	0.001	5	0.002													4052	0.04	8	0.001																	6	0	0.046	0.046
16066		G16066T|(ORF1ab_polyprotein:G15802T(E5268*))					35	0.001	7	0.002	73	0.001	6	0.002			97	0.001					17	0.001											32	0.001			45	0.002	7	0.001							92	0.001	23	0.001	5	0.001	97	0.001	46	0.001			11	0.002											44	0.001					16	0.001	0.019	0.02
16070		A16070C|(ORF1ab_polyprotein:A15806C(Y5269S))											4	0.001					27	0.001							51	0.001									31	0.001	35	0.001	8	0.001							117	0.001							59	0.001			9	0.001											249	0.007					10	0	0.016	0.016
16073		C16073T|(ORF1ab_polyprotein:C15809T(A5270V))	50	0.001			37	0.001					3	0.001											191	0.001											31	0.001					20	0.002			2	0.005					7	0.002					113	0.001			55	0.001			54	0.001					41	0.001			59	0.001	13	0.002	0.017	0.019
16073		C16073A|(ORF1ab_polyprotein:C15809A(A5270D))	60	0.001	136	0.002	40	0.001	4	0.001	85	0.001					124	0.002	20	0.001	34	0.002							66	0.001							29	0.001	49	0.002	11	0.002			6	0.002			107	0.001	24	0.001			131	0.001	48	0.001			10	0.001											49	0.001			65	0.001	20	0.004	0.022	0.026
16092		C16092A|(ORF1ab_polyprotein:C15828A(Y5276*))	68	0.001			50	0.001	4	0.001	89	0.001	5	0.002	128	0.001	120	0.001	22	0.001	27	0.001	19	0.001			44	0.001	62	0.001	30	0.001			26	0.001			50	0.002					5	0.001			89	0.001					136	0.001					11	0.001									38	0.001	52	0.001					21	0.002	0.021	0.023
16092		C16092T|(ORF1ab_polyprotein:C15828T(Y5276Y))			15481	0.228													937	0.045																			8281	0.279																																	1675	0.04	11585	0.212			5	0.228	0.576	0.804
16096		C16096A|(ORF1ab_polyprotein:C15832A(Q5278K))	72	0.001							124	0.002			128	0.001	165	0.002			23	0.001	23	0.001					99	0.002					35	0.001			61	0.002			15	0.001	4	0.001			103	0.001					166	0.002					10	0.001	52	0.001									55	0.001					16	0.001	0.02	0.021
16099		T16099A|(ORF1ab_polyprotein:T15835A(Y5279N))			103	0.001	121	0.003	10	0.003	124	0.002	6	0.002	199	0.002	142	0.002	46	0.002	24	0.001	34	0.002	282	0.002	44	0.001	62	0.001							39	0.001	40	0.001			26	0.002	7	0.002			147	0.002	70	0.003			164	0.001	115	0.002	162	0.001	18	0.002	69	0.001			69	0.001			53	0.002	51	0.001	63	0.001	74	0.001	29	0.004	0.044	0.048
16101		C16101A|(ORF1ab_polyprotein:C15837A(Y5279*))	78	0.002							126	0.002					176	0.002	27	0.001	31	0.001	22	0.001					94	0.002	36	0.001			33	0.001			65	0.002	8	0.001	22	0.002	5	0.001			141	0.002	26	0.001			152	0.001					11	0.001	53	0.001									75	0.002					19	0.002	0.025	0.027
16103		T16103A|(ORF1ab_polyprotein:T15839A(I5280K))					57	0.001	8	0.002																																			4	0.001					31	0.001					67	0.001			23	0.003							2	0.006									7	0.001	0.014	0.015
16106		G16106T|(ORF1ab_polyprotein:G15842T(R5281I))	110	0.002	120	0.002	91	0.002	12	0.003	204	0.003	11	0.004	276	0.002	258	0.003	55	0.003	31	0.001	35	0.002	387	0.002	93	0.002	121	0.002	73	0.002			56	0.002	51	0.002	71	0.002	10	0.001	22	0.002	7	0.002			211	0.002	57	0.003	10	0.002	270	0.003	127	0.003	241	0.002	21	0.003	103	0.002			97	0.002			66	0.002	88	0.002	118	0.002	126	0.002	34	0.006	0.07	0.076
16110		G16110T|(ORF1ab_polyprotein:G15846T(K5282N))	88	0.002	88	0.001	44	0.001			136	0.002	5	0.002	164	0.001	159	0.002	26	0.001	39	0.002	22	0.001	227	0.001	44	0.001	90	0.002	43	0.001			33	0.001			45	0.002									114	0.001	27	0.001			174	0.002	76	0.002	142	0.001	9	0.001	81	0.002			53	0.001			40	0.001	54	0.001	62	0.001	66	0.001	28	0.004	0.034	0.038
16111		C16111A|(ORF1ab_polyprotein:C15847A(L5283I))	89	0.002			56	0.001			119	0.002			165	0.001	178	0.002	29	0.001	31	0.001	23	0.001	209	0.001	62	0.002	111	0.002	49	0.002			43	0.002	44	0.001	83	0.003			21	0.002	6	0.002			151	0.002	24	0.001	6	0.001	179	0.002	61	0.001	151	0.001	13	0.002	67	0.001			50	0.001			40	0.001	85	0.002	59	0.001	66	0.001	30	0.003	0.042	0.045
16111	RATG13	C16111T|(ORF1ab_polyprotein:C15847T(L5283L))							3465	0.995																																																																					1	0	0.995	0.995
16119		T16119G|(ORF1ab_polyprotein:T15855G(D5285E))											4	0.001					37	0.002																													104	0.001							110	0.002			15	0.002							2	0.006			197	0.006					7	0	0.02	0.02
16127		C16127A|(ORF1ab_polyprotein:C15863A(T5288K))	58	0.001			48	0.001			94	0.001	5	0.002	121	0.001	100	0.001											80	0.001	33	0.001			29	0.001			37	0.001									98	0.001			6	0.001	112	0.001																	47	0.001					14	0.002	0.013	0.015
16129		G16129T|(ORF1ab_polyprotein:G15865T(G5289*))					53	0.001			79	0.001	5	0.002	127	0.001	115	0.001	20	0.001	26	0.001	22	0.001			39	0.001	57	0.001	47	0.002			29	0.001	31	0.001	47	0.002			18	0.001	5	0.001			93	0.001	23	0.001	7	0.001	120	0.001	54	0.001			8	0.001											44	0.001					23	0.001	0.025	0.026
16130		G16130T|(ORF1ab_polyprotein:G15866T(G5289V))	68	0.001					4	0.001	106	0.002					138	0.002	23	0.001			21	0.001	182	0.001	39	0.001	61	0.001	34	0.001			30	0.001			52	0.002					4	0.001			113	0.001			6	0.001	142	0.001	63	0.001	122	0.001	11	0.002	64	0.001							33	0.001	47	0.001			66	0.001	23	0.001	0.026	0.027
16146		G16146T|(ORF1ab_polyprotein:G15882T(M5294I))	62	0.001							110	0.001	4	0.001	143	0.001	147	0.002									46	0.001	103	0.002	39	0.001			34	0.001			57	0.002	9	0.001																			13	0.002											55	0.001					13	0.001	0.016	0.017
16151		C16151A|(ORF1ab_polyprotein:C15887A(S5296Y))	106	0.002	102	0.001	88	0.002	6	0.001	174	0.002	8	0.002	213	0.001	203	0.002	38	0.002	31	0.001	34	0.002	279	0.001	69	0.002	108	0.002	63	0.002			51	0.002	47	0.001	65	0.002	13	0.001	24	0.001					190	0.002	39	0.002	9	0.002	220	0.002	99	0.002	162	0.001	14	0.002	70	0.001			79	0.001	3	0.008			71	0.002	77	0.001	83	0.001	33	0.005	0.054	0.059
16154		T16154G|(ORF1ab_polyprotein:T15890G(V5297G))																	79	0.003							66	0.001											36	0.001	11	0.001							163	0.002							143	0.003			23	0.003											316	0.007					8	0	0.021	0.021
16158		G16158T|(ORF1ab_polyprotein:G15894T(M5298I))	66	0.001					5	0.001	112	0.001					150	0.002			32	0.001					67	0.001	109	0.002	37	0.001			34	0.001			79	0.002	11	0.001					2	0.004	122	0.001			10	0.002	146	0.001																	54	0.001					16	0.001	0.022	0.023
16159		C16159A|(ORF1ab_polyprotein:C15895A(L5299I))	88	0.001			57	0.001			100	0.001			153	0.001	162	0.002	24	0.001	45	0.002	25	0.001	243	0.001	60	0.001	109	0.002	48	0.001			42	0.001	37	0.001	64	0.002	10	0.001							145	0.001					147	0.001	66	0.001	152	0.001											41	0.001	62	0.001			69	0.001	23	0.002	0.025	0.027
16163		C16163A|(ORF1ab_polyprotein:C15899A(T5300N))	61	0.001			40	0.001	4	0.001	80	0.001	4	0.001			125	0.001											63	0.001					31	0.001			50	0.002			17	0.001																	13	0.002											47	0.001					12	0.002	0.012	0.014
16166		A16166C|(ORF1ab_polyprotein:A15902C(N5301T))			83	0.001									210	0.002	100	0.001	115	0.005	27	0.001			198	0.001	91	0.002	65	0.001							44	0.001	34	0.001	30	0.004							255	0.003					165	0.002	192	0.004	129	0.001	27	0.004					61	0.001					437	0.011	79	0.001	69	0.001	20	0.001	0.047	0.048
16168		G16168T|(ORF1ab_polyprotein:G15904T(D5302Y))	69	0.001							78	0.001	4	0.001			110	0.001	29	0.001							44	0.001							31	0.001	33	0.001	52	0.002			18	0.001					104	0.001					115	0.001	74	0.002			8	0.001											54	0.001			65	0.001	16	0.001	0.017	0.018
16174		A16174C|(ORF1ab_polyprotein:A15910C(T5304P))													153	0.001	86	0.001	82	0.004							67	0.002									36	0.001			23	0.003							182	0.002			6	0.001			177	0.004			15	0.002											364	0.009	71	0.001			12	0	0.031	0.031
16177		T16177A|(ORF1ab_polyprotein:T15913A(S5305T))					44	0.001	10	0.003					143	0.001			53	0.002					191	0.001	46	0.001											33	0.001					5	0.001			122	0.001	31	0.001	7	0.001			184	0.004			23	0.003											111	0.003	61	0.001			15	0.001	0.024	0.025
16179		A16179C|(ORF1ab_polyprotein:A15915C(S5305S))																	61	0.003							52	0.001													12	0.001							184	0.002							131	0.003			16	0.002											317	0.008					7	0	0.02	0.02
16180		A16180C|(ORF1ab_polyprotein:A15916C(R5306R))					45	0.001							153	0.001			63	0.003							69	0.002									43	0.001	47	0.002	19	0.002							232	0.002			6	0.001	134	0.001	193	0.004			24	0.003									38	0.001	406	0.01	67	0.001			15	0.001	0.034	0.035
16181		G16181T|(ORF1ab_polyprotein:G15917T(R5306M))	56	0.001			50	0.001	5	0.001	94	0.001	4	0.001			113	0.001									43	0.001			35	0.001							58	0.002			18	0.001					105	0.001	24	0.001			115	0.001					8	0.001											62	0.002					15	0.002	0.015	0.017
16182		G16182T|(ORF1ab_polyprotein:G15918T(R5306S))	63	0.001			45	0.001	5	0.001	84	0.001					111	0.001			26	0.001							71	0.001	33	0.001							44	0.001													7	0.001			56	0.001			14	0.002							2	0.006			47	0.001					14	0.002	0.018	0.02
16183		T16183G|(ORF1ab_polyprotein:T15919G(Y5307D))							4	0.001					149	0.001			61	0.003							50	0.001											33	0.001	14	0.002							190	0.002							126	0.002			18	0.002											331	0.008					10	0	0.023	0.023
16184		A16184T|(ORF1ab_polyprotein:A15920T(Y5307F))					78	0.002	6	0.002																											45	0.001					16	0.001					107	0.001	24	0.001	9	0.002			78	0.002			13	0.002							2	0.006									10	0.002	0.018	0.02
16184		A16184C|(ORF1ab_polyprotein:A15920C(Y5307S))	65	0.001	89	0.001	51	0.001			121	0.002	6	0.002	237	0.002	172	0.002	85	0.004	31	0.001			210	0.001	112	0.003	91	0.001	46	0.001			30	0.001	65	0.002	75	0.002	27	0.003			6	0.001			325	0.003					226	0.002	149	0.003	131	0.001	26	0.003	57	0.001							44	0.001	427	0.011	72	0.001	79	0.001	28	0.003	0.055	0.058
16187		G16187T|(ORF1ab_polyprotein:G15923T(W5308L))	57	0.001			45	0.001			111	0.002					121	0.001	25	0.001			23	0.001											28	0.001			47	0.002									107	0.001	27	0.001					50	0.001			11	0.001											57	0.001					13	0.002	0.013	0.015
16188		G16188T|(ORF1ab_polyprotein:G15924T(W5308C))	71	0.001					7	0.002	108	0.001	7	0.002			159	0.002	26	0.001			23	0.001			63	0.001	85	0.001	44	0.001			45	0.002			65	0.002			16	0.001	6	0.001			125	0.001	26	0.001			134	0.001	71	0.001			9	0.001	60	0.001									69	0.002					21	0.001	0.026	0.027
16191		A16191C|(ORF1ab_polyprotein:A15927C(E5309D))	93	0.002	109	0.002			4	0.001	109	0.001	4	0.001	267	0.002	172	0.002	100	0.005	33	0.001	24	0.001	262	0.001	119	0.003	98	0.002	57	0.002			41	0.001	81	0.003	102	0.003	19	0.002	20	0.001					274	0.003	24	0.001	8	0.002	183	0.002	150	0.003	193	0.002	28	0.004	64	0.001			77	0.002			47	0.001	515	0.013	83	0.001	95	0.002	32	0.004	0.069	0.073
16192		C16192T|(ORF1ab_polyprotein:C15928T(P5310S))																																																									4487	0.037																			1	0	0.037	0.037
16193		C16193A|(ORF1ab_polyprotein:C15929A(P5310H))	61	0.001			101	0.003			92	0.001	5	0.001	145	0.001	127	0.001	24	0.001	26	0.001	27	0.001			43	0.001	78	0.001	50	0.002							43	0.001									98	0.001	25	0.001					64	0.001			8	0.001									39	0.001	67	0.002					19	0.004	0.019	0.023
16194		T16194G|(ORF1ab_polyprotein:T15930G(P5310P))																	53	0.002							45	0.001													11	0.001							98	0.001							119	0.002			13	0.002											264	0.007					7	0	0.016	0.016
16203		T16203C|(ORF1ab_polyprotein:T15939C(Y5313Y))																											20956	0.338																																																	1	0	0.338	0.338
16206		G16206T|(ORF1ab_polyprotein:G15942T(E5314D))	72	0.001			50	0.001			94	0.001	7	0.002			117	0.001	26	0.001	29	0.001			191	0.001	51	0.001	86	0.001	35	0.001							50	0.002	10	0.001							99	0.001							58	0.001			9	0.001											45	0.001					17	0.002	0.017	0.019
16206		G16206A|(ORF1ab_polyprotein:G15942A(E5314E))																																	6237	0.227																																											1	0	0.227	0.227
16207		G16207T|(ORF1ab_polyprotein:G15943T(A5315S))	95	0.002							116	0.001	8	0.002			164	0.002	25	0.001	32	0.001					50	0.001	78	0.001	43	0.001			51	0.002			69	0.002	11	0.001	18	0.001					111	0.001					144	0.001	69	0.001			22	0.003											65	0.002					18	0.002	0.024	0.026
16208		C16208A|(ORF1ab_polyprotein:C15944A(A5315D))	85	0.001			60	0.001			125	0.002	7	0.002	149	0.001	155	0.002	36	0.002	33	0.001	28	0.001	215	0.001	64	0.001	87	0.001	47	0.001			36	0.001	39	0.001	61	0.002	11	0.001							156	0.002	26	0.001	6	0.001	157	0.001	76	0.001			13	0.002	65	0.001									69	0.002					25	0.002	0.031	0.033
16209		T16209G|(ORF1ab_polyprotein:T15945G(A5315A))																	39	0.002																					16	0.002							120	0.001							86	0.002			17	0.002											222	0.005					6	0	0.014	0.014
16220		C16220A|(ORF1ab_polyprotein:C15956A(P5319Q))	75	0.001			44	0.001	5	0.001	100	0.001	4	0.001			138	0.001	24	0.001	37	0.001			247	0.001	49	0.001	87	0.001	40	0.001			50	0.002	38	0.001	60	0.002			19	0.001					142	0.001	28	0.001			147	0.001	60	0.001															66	0.002					21	0.002	0.022	0.024
16221		G16221A|(ORF1ab_polyprotein:G15957A(P5319P))	91	0.002	116	0.002	57	0.001	6	0.001	116	0.001	5	0.001	229	0.002	124	0.001	30	0.001	37	0.001	25	0.001	290	0.001	62	0.001	99	0.001	55	0.002			47	0.002	46	0.001	42	0.001	11	0.001	23	0.001	8	0.002			118	0.001	28	0.001	1361	0.25	151	0.001	65	0.001	197	0.002	9	0.001	86	0.001			73	0.001			67	0.002	79	0.002	89	0.001	107	0.002	34	0.005	0.288	0.293
16237		G16237T|(ORF1ab_polyprotein:G15973T(A5325S))	64	0.001			44	0.001	4	0.001	90	0.001	5	0.001			134	0.001	29	0.001									77	0.001	43	0.001							55	0.002							3	0.006	103	0.001	30	0.001	6	0.001			54	0.001			13	0.002							3	0.011			49	0.001					18	0.002	0.033	0.035
16239		T16239G|(ORF1ab_polyprotein:T15975G(A5325A))			110	0.002	43	0.001	7	0.002	98	0.001			191	0.001	104	0.001	169	0.008					327	0.002	117	0.003	65	0.001	41	0.001			32	0.001	54	0.002	51	0.002	20	0.002			4	0.001			101	0.001	23	0.001	10	0.002	155	0.001	313	0.006	158	0.001	33	0.004	100	0.002							60	0.002	250	0.007	103	0.002	95	0.002	28	0.003	0.059	0.062
16241		T16241G|(ORF1ab_polyprotein:T15977G(V5326G))			84	0.001	46	0.001	5	0.001	98	0.001	4	0.001	159	0.001	127	0.001	128	0.006	45	0.002			251	0.001	155	0.004			48	0.001					56	0.002	44	0.001	22	0.003							161	0.002	28	0.001	13	0.002	175	0.001	358	0.007	133	0.001	25	0.003	63	0.001							54	0.001	377	0.01	73	0.001	95	0.002	27	0.002	0.057	0.059
16242		T16242A|(ORF1ab_polyprotein:T15978A(V5326V))																																																																									8788	0.149			1	0	0.149	0.149
16247		C16247A|(ORF1ab_polyprotein:C15983A(A5328D))	163	0.003	187	0.003	156	0.004	22	0.006	271	0.004	16	0.004	386	0.003	330	0.004	84	0.004	61	0.003	47	0.003	501	0.003	170	0.004	198	0.003	98	0.003			73	0.003	77	0.002	102	0.003	31	0.004	37	0.002	10	0.003			416	0.004	77	0.003	23	0.004	408	0.004	210	0.004	357	0.003	49	0.007	147	0.003			122	0.002			95	0.003	134	0.004	142	0.002	157	0.003	34	0.01	0.107	0.117
16248		T16248G|(ORF1ab_polyprotein:T15984G(A5328A))																	75	0.003							83	0.002											33	0.001	22	0.003							161	0.002					141	0.001	205	0.004			12	0.002											343	0.009					9	0	0.027	0.027
16255		C16255A|(ORF1ab_polyprotein:C15991A(L5331I))	120	0.002	104	0.002	79	0.002	7	0.002	190	0.003	5	0.002	273	0.002	179	0.002	51	0.003	41	0.002			320	0.002	87	0.002	118	0.002	59	0.002			45	0.002	57	0.002	75	0.003	16	0.002	20	0.001	6	0.002			197	0.002	55	0.003	11	0.002	230	0.002	120	0.003	207	0.002	15	0.002	95	0.002			61	0.001			56	0.002	88	0.003	79	0.001	94	0.002	33	0.006	0.063	0.069
16259		G16259T|(ORF1ab_polyprotein:G15995T(C5332F))	65	0.001					4	0.001	96	0.001	4	0.001			105	0.001	22	0.001	25	0.001							75	0.001	40	0.001			44	0.002			57	0.002					6	0.002			91	0.001			6	0.001	115	0.001	45	0.001			9	0.001											40	0.001					18	0.001	0.02	0.021
16260		C16260A|(ORF1ab_polyprotein:C15996A(C5332*))	78	0.002					4	0.001	84	0.001					120	0.001			30	0.001					43	0.001	77	0.001	32	0.001			33	0.001			49	0.002			18	0.001					112	0.001	22	0.001									7	0.001											42	0.001					15	0.002	0.015	0.017
16260		C16260T|(ORF1ab_polyprotein:C15996T(C5332C))	90	0.002	105	0.002	78	0.002	8	0.002	86	0.001	5	0.002	192	0.002	97	0.001	25	0.001	35	0.002	22	0.001	261	0.002	44	0.001	72	0.001	42	0.001			41	0.002	49	0.002	43	0.002	11	0.001	18	0.001	6	0.002	2	0.005	135	0.002	37	0.002	12	0.003	124	0.001	54	0.001	171	0.002			91	0.002			56	0.001			36	0.001	38	0.001	66	0.001	95	0.002	34	0.006	0.051	0.057
16269		G16269T|(ORF1ab_polyprotein:G16005T(Q5335H))	94	0.002	72	0.001	62	0.002	6	0.002	97	0.001	10	0.003	163	0.001	164	0.002	27	0.001	42	0.002	22	0.001	186	0.001	52	0.001	81	0.001	40	0.001			41	0.002	33	0.001	62	0.002	13	0.002	22	0.002					120	0.001	39	0.002	6	0.001	166	0.002	101	0.002	134	0.001	10	0.001	59	0.001			56	0.001					47	0.001	57	0.001	64	0.001	32	0.005	0.041	0.046
16271		C16271A|(ORF1ab_polyprotein:C16007A(T5336N))	77	0.001	68	0.001	59	0.002	5	0.001	106	0.002	5	0.001	154	0.001	144	0.002	25	0.001	36	0.002	19	0.001	174	0.001	40	0.001	89	0.001	37	0.001			44	0.002			55	0.002	12	0.002			4	0.001			122	0.001	27	0.001			158	0.001	73	0.002	135	0.001											42	0.001	40	0.001			68	0.001	27	0.004	0.031	0.035
16272		T16272G|(ORF1ab_polyprotein:T16008G(T5336T))																	45	0.002																			30	0.001	15	0.002							166	0.002							87	0.002			20	0.003											231	0.007					7	0	0.019	0.019
16281		A16281T|(ORF1ab_polyprotein:A16017T(R5339S))																	24	0.001																																					99	0.002			14	0.002							2	0.007			89	0.002					5	0	0.014	0.014
16285		G16285T|(ORF1ab_polyprotein:G16021T(G5341C))	81	0.001							90	0.001					108	0.001					19	0.001			46	0.001	78	0.001					45	0.002			57	0.002			15	0.001					107	0.001					125	0.001	70	0.001			10	0.001											50	0.001					14	0.001	0.015	0.016
16288		G16288T|(ORF1ab_polyprotein:G16024T(A5342S))	66	0.001							81	0.001	4	0.001			94	0.001											64	0.001									55	0.002	10	0.001	15	0.001					101	0.001											12	0.002							2	0.007									11	0.001	0.018	0.019
16289		C16289A|(ORF1ab_polyprotein:C16025A(A5342D))	56	0.001	75	0.001	43	0.001	5	0.001	94	0.001	5	0.002	139	0.001	112	0.001	27	0.001	26	0.001					41	0.001	81	0.001	31	0.001			33	0.001			52	0.002	9	0.001							95	0.001	32	0.001	5	0.001	118	0.001	72	0.002			14	0.002											36	0.001			58	0.001	24	0.003	0.025	0.028
16289		C16289T|(ORF1ab_polyprotein:C16025T(A5342V))																																																																											3564	0.062	1	0	0.062	0.062
16290		T16290G|(ORF1ab_polyprotein:T16026G(A5342A))																	67	0.003																					9	0.001							126	0.001							85	0.002			22	0.003											234	0.007					6	0	0.017	0.017
16292		G16292T|(ORF1ab_polyprotein:G16028T(C5343F))	73	0.001							100	0.001	5	0.002			112	0.001			29	0.001	18	0.001			47	0.001	79	0.001	43	0.001			41	0.002			51	0.002									104	0.001					144	0.001																	46	0.001					14	0.001	0.016	0.017
16297		C16297A|(ORF1ab_polyprotein:C16033A(R5345S))	64	0.001					8	0.002	95	0.001	4	0.001			111	0.001	25	0.001	23	0.001							75	0.001	35	0.001			41	0.002			42	0.001			18	0.001	4	0.001					27	0.001			115	0.001							53	0.001															16	0.001	0.017	0.018
16298		G16298A|(ORF1ab_polyprotein:G16034A(R5345H))	60	0.001									5	0.001	148	0.001							24	0.001	216	0.001									38	0.001	39	0.001			14	0.002	33	0.002	6	0.001							6	0.001							12	0.001	66	0.001			65	0.001			46	0.001	47	0.001					16	0.001	0.017	0.018
16303		C16303A|(ORF1ab_polyprotein:C16039A(P5347T))	76	0.001			64	0.001	5	0.001	124	0.002	6	0.002	162	0.001	158	0.002	36	0.001	41	0.002	23	0.001	208	0.001			91	0.001	35	0.001			51	0.002			70	0.002	15	0.002	17	0.001	5	0.001			129	0.001					172	0.001	86	0.002			16	0.002	64	0.001							39	0.001	47	0.001					25	0.002	0.032	0.034
16304		C16304A|(ORF1ab_polyprotein:C16040A(P5347Q))	144	0.002			54	0.001			106	0.001					114	0.001			33	0.001					46	0.001	85	0.001					39	0.001			61	0.002			17	0.001					102	0.001	31	0.001			134	0.001	55	0.001			11	0.001																	15	0.003	0.014	0.017
16308		C16308A|(ORF1ab_polyprotein:C16044A(F5348L))	84	0.001	101	0.001	68	0.001	8	0.002	145	0.002	5	0.001	180	0.001	185	0.002	37	0.002	43	0.002	28	0.001	256	0.001	56	0.001	103	0.002	35	0.001			54	0.002			63	0.002	12	0.001	22	0.001					160	0.002	50	0.002	12	0.002	171	0.001	87	0.002	165	0.001	14	0.002	68	0.001			58	0.001			46	0.001	55	0.001	71	0.001	95	0.001	32	0.003	0.042	0.045
16311		A16311-16311del|(ORF1ab_polyprotein:16047-16047del(5349fs))					2551	0.057																																																																							1	0.057	0	0.057
16332		C16332A|(ORF1ab_polyprotein:C16068A(D5356E))	54	0.001			42	0.001			79	0.001					115	0.001	22	0.001	26	0.001							59	0.001	35	0.001							40	0.001	10	0.001			5	0.001	2	0.005			28	0.001			106	0.001					11	0.002																	15	0.002	0.018	0.02
16332		C16332T|(ORF1ab_polyprotein:C16068T(D5356D))																																															16555	0.195																													1	0	0.195	0.195
16336		G16336A|(ORF1ab_polyprotein:G16072A(V5358I))																							6225	0.04																																																					1	0	0.04	0.04
16338		C16338T|(ORF1ab_polyprotein:C16074T(V5358V))					3407	0.085																																			38	0.003																																			2	0.085	0.003	0.088
16342		T16342A|(ORF1ab_polyprotein:T16078A(S5360T))	48	0.001			43	0.001	4	0.001							97	0.001			23	0.001	16	0.001											26	0.001			41	0.002	7	0.001							86	0.001					93	0.001	47	0.001			9	0.001											42	0.001					14	0.002	0.013	0.015
16342		T16342C|(ORF1ab_polyprotein:T16078C(S5360P))	41597	0.996	55242	0.993	31491	0.858	3215	0.997	30035	0.537	2602	0.997	94063	0.906	66947	0.996	14265	0.833	18281	0.996	13922	0.997	121527	0.871	32060	0.997	33639	0.694	23167	0.996			16563	0.745	23467	0.997	25431	0.995	6075	0.997	11269	0.997	2756	0.996	354	1	71008	0.996	17520	0.997	4334	0.998	70182	0.783	38123	0.995	84656	0.902	4321	0.676	40969	0.995			37046	0.997	313	0.994	461	0.016	25190	0.767	37007	0.836	43501	0.926	36	2.847	29.422	32.269
16345		A16345C|(ORF1ab_polyprotein:A16081C(T5361P))											3	0.001					57	0.003							39	0.001											35	0.001	20	0.003							87	0.001	18	0.001					113	0.003	101	0.001	12	0.002											199	0.006					11	0	0.023	0.023
16350		A16350T|(ORF1ab_polyprotein:A16086T(S5362S))					44	0.001	6	0.002																											24	0.001							6	0.002					19	0.001					64	0.002											2	0.006									7	0.001	0.014	0.015
16359		A16359C|(ORF1ab_polyprotein:A16095C(L5365F))																	53	0.003							36	0.001													16	0.003							168	0.002							124	0.003			16	0.003											252	0.008					7	0	0.023	0.023
16362		C16362A|(ORF1ab_polyprotein:C16098A(V5366V))	67	0.002	90	0.002	72	0.002	16	0.005	109	0.002	3	0.001	142	0.001	157	0.002	39	0.003	32	0.002	14	0.001	196	0.002	67	0.002	73	0.002	41	0.002			35	0.002	37	0.002	34	0.001	11	0.002	18	0.002					142	0.002	52	0.003	8	0.002	167	0.002	111	0.003	130	0.001	14	0.002	52	0.001			52	0.001			36	0.001	71	0.002			68	0.002	32	0.006	0.056	0.062
16363		T16363G|(ORF1ab_polyprotein:T16099G(L5367V))																	25	0.002							34	0.001											26	0.001	7	0.001							108	0.002							38	0.001			9	0.002											193	0.007					8	0	0.017	0.017
16367		C16367A|(ORF1ab_polyprotein:C16103A(S5368Y))											3	0.001			64	0.001																							9	0.002			3	0.001			62	0.001	20	0.001	4	0.001			42	0.001			10	0.002							2	0.007			33	0.001					11	0	0.019	0.019
16377		G16377A|(ORF1ab_polyprotein:G16113A(P5371P))	54	0.002	75	0.002	49	0.002	6	0.003	74	0.002	4	0.002	124	0.002	85	0.002	19	0.002	27	0.002	22	0.002	163	0.002	34	0.002	52	0.002	38	0.002			38	0.003	28	0.002	28	0.001	5	0.001	14	0.002	5	0.003			72	0.001	28	0.002	5	0.002	104	0.002	45	0.002	125	0.002	9	0.002	61	0.002			56	0.002			35	0.002	40	0.002	62	0.002	55	0.002	34	0.006	0.062	0.068
16379		A16379C|(ORF1ab_polyprotein:A16115C(Y5372S))							3	0.001									42	0.004																					8	0.002							61	0.001			4	0.001			58	0.002			10	0.002											135	0.006					8	0	0.019	0.019
16386		C16386T|(ORF1ab_polyprotein:C16122T(C5374C))			39	0.001	28	0.001							60	0.001			10	0.001	15	0.002			84	0.001			30	0.001					13	0.001			17	0.001			10	0.002	3	0.002							3	0.001							4	0.001	27	0.001			23	0.001					27	0.001	29	0.001	34	0.001	18	0.002	0.019	0.021
16395		A16395T|(ORF1ab_polyprotein:A16131T(P5377P))					41	0.002	5	0.003	33	0.001					47	0.001																			16	0.001	16	0.001			8	0.001	2	0.001					24	0.003					36	0.002			8	0.002																	11	0.002	0.016	0.018
16398		T16398-16398del|(ORF1ab_polyprotein:16134-16134del(5378fs))	36	0.002	60	0.002	42	0.002	4	0.002	129	0.005			121	0.002	117	0.003	20	0.003	17	0.002	14	0.002	249	0.004	41	0.003	50	0.002	38	0.003			11	0.001	20	0.002	42	0.003	11	0.004	9	0.002	4	0.003			106	0.003	31	0.004	3	0.001	135	0.003	60	0.004	126	0.003	10	0.003	68	0.003			38	0.002			34	0.002	24	0.002	56	0.003	88	0.004	33	0.006	0.083	0.089
16404		T16404C|(ORF1ab_polyprotein:T16140C(D5380D))	38	0.08	63	0.031	48	0.165	6	0.059	124	0.369			125	0.09	124	0.12	24	0.059	17	0.074	14	0.1	263	0.138	45	0.287	51	0.087	38	0.087			12	0.057	26	0.115	43	0.02	11	0.108	9	0.087	4	0.364			115	0.361	28	0.438	2	0.003	149	0.35	60	0.38	130	0.121	7	0.009	72	0.126			42	0.141			39	0.026	30	0.283	61	0.177	88	0.137	33	0.276	4.773	5.049
16405		G16405A|(ORF1ab_polyprotein:G16141A(V5381I))	38	0.096	64	0.033	48	0.21	6	0.066	124	0.899			125	0.104	124	0.151	25	0.067	17	0.081	14	0.123	263	0.185	45	0.57	51	0.101	38	0.108			12	0.061	26	0.146	43	0.021	11	0.149	9	0.11	4	0.8			115	0.927	28	0.875	2	0.003	149	0.591	60	0.923	129	0.148	7	0.01	72	0.153			42	0.206			41	0.028	30	0.476	61	0.243	88	0.175	33	0.339	8.5	8.839
16411		G16411T|(ORF1ab_polyprotein:G16147T(D5383Y))			3	0.002									2	0.002									4	0.004													10	0.005																					2	0.003									2	0.001							6	0.002	0.015	0.017
16423		C16423A|(ORF1ab_polyprotein:C16159A(L5387I))															2	0.003							8	0.007													4	0.002																							2	0.005							2	0.001							5	0	0.018	0.018
16426		T16426C|(ORF1ab_polyprotein:T16162C(Y5388H))																																																																			2	0.017									1	0	0.017	0.017
16428		C16428T|(ORF1ab_polyprotein:C16164T(Y5388Y))																																																																					2	0.001			91	0.514			2	0	0.515	0.515
16429		T16429G|(ORF1ab_polyprotein:T16165G(L5389V))			2	0.001									5	0.005			3	0.009					3	0.003																																			2	0.003																	5	0.001	0.02	0.021
16432		G16432T|(ORF1ab_polyprotein:G16168T(G5390*))	2	0.006	3	0.002															2	0.01																	5	0.003																					2	0.003									2	0.001							6	0.008	0.017	0.025
16436		G16436T|(ORF1ab_polyprotein:G16172T(G5391V))																																					4	0.002																					2	0.003													2	0.011			3	0	0.016	0.016
16443		C16443A|(ORF1ab_polyprotein:C16179A(S5393R))			3	0.002											3	0.004							2	0.002													4	0.002																					4	0.006																	5	0.002	0.014	0.016
16444		T16444C|(ORF1ab_polyprotein:T16180C(Y5394H))																					2	0.024																																															2	0.001							2	0	0.025	0.025
16456		T16456C|(ORF1ab_polyprotein:T16192C(S5398P))													234	0.232							46	0.568					175	0.387	64	0.206			185	0.995																																											5	0	2.388	2.388
16470		C16470A|(ORF1ab_polyprotein:C16206A(P5402P))	2	0.006	4	0.002									2	0.002	2	0.003																					7	0.004																					2	0.003																	6	0.008	0.012	0.02
16471		A16471C|(ORF1ab_polyprotein:A16207C(I5403L))			3	0.002																									2	0.006							3	0.002																																	2	0.067					4	0.002	0.075	0.077
16472		T16472A|(ORF1ab_polyprotein:T16208A(I5403N))					2	0.014							2	0.002																							3	0.002																																							3	0.014	0.004	0.018
16472		T16472G|(ORF1ab_polyprotein:T16208G(I5403S))			3	0.002													2	0.006									2	0.004									4	0.002													2	0.003							2	0.003					2	0.012			4	0.003							8	0.002	0.033	0.035
16474		A16474T|(ORF1ab_polyprotein:A16210T(S5404C))																	2	0.007																																									2	0.003							2	0.019									3	0	0.029	0.029
16480		C16480A|(ORF1ab_polyprotein:C16216A(P5406T))			2	0.001									4	0.004	2	0.003																					5	0.002													4	0.006							3	0.005																	6	0.001	0.02	0.021
16482		A16482T|(ORF1ab_polyprotein:A16218T(P5406P))																																																											2	0.003							2	0.019									2	0	0.022	0.022
16483		T16483G|(ORF1ab_polyprotein:T16219G(L5407V))													3	0.003			3	0.01					2	0.002													5	0.002																					4	0.006									3	0.002							6	0	0.025	0.025
16485		G16485T|(ORF1ab_polyprotein:G16221T(L5407F))													2	0.002	2	0.003							2	0.002													3	0.002																							2	0.006															5	0	0.015	0.015
16487		G16487T|(ORF1ab_polyprotein:G16223T(C5408F))															10	0.014							2	0.002																											2	0.003																									3	0	0.019	0.019
16489		G16489T|(ORF1ab_polyprotein:G16225T(A5409S))	2	0.006	4	0.002																			2	0.002													5	0.002													5	0.007																									5	0.008	0.011	0.019
16490		C16490A|(ORF1ab_polyprotein:C16226A(A5409D))			2	0.001											3	0.004											3	0.006									4	0.002																			3	0.004											2	0.001							6	0.001	0.017	0.018
16495		G16495T|(ORF1ab_polyprotein:G16231T(G5411*))															2	0.003			2	0.01									2	0.006							4	0.002																																							4	0	0.021	0.021
16501		G16501T|(ORF1ab_polyprotein:G16237T(V5413F))			2	0.001																															2	0.013	6	0.003													3	0.004							3	0.005	2	0.006							3	0.002			2	0.013			8	0.001	0.046	0.047
16502		T16502A|(ORF1ab_polyprotein:T16238A(V5413D))			2	0.001													3	0.01																																									5	0.008									2	0.001							4	0.001	0.019	0.02
16503		T16503G|(ORF1ab_polyprotein:T16239G(V5413V))	2	0.007	3	0.002									6	0.006	3	0.005							2	0.002													4	0.002	2	0.037																			4	0.006																	8	0.009	0.058	0.067
16507		G16507T|(ORF1ab_polyprotein:G16243T(G5415C))	2	0.007											2	0.002																							5	0.003																					3	0.005																	4	0.007	0.01	0.017
16508		G16508T|(ORF1ab_polyprotein:G16244T(G5415V))	3	0.01	2	0.001									3	0.003	2	0.003																																			2	0.003																	3	0.002							6	0.011	0.011	0.022
16509		T16509A|(ORF1ab_polyprotein:T16245A(G5415G))																																																											2	0.003													2	0.013			2	0	0.016	0.016
16531		G16531T|(ORF1ab_polyprotein:G16267T(G5423C))			2	0.001											2	0.003	2	0.006					2	0.002													4	0.002																																							5	0.001	0.013	0.014
16535		G16535T|(ORF1ab_polyprotein:G16271T(S5424I))															3	0.004	3	0.009															2	0.009			5	0.002																																							4	0	0.024	0.024
16536		C16536T|(ORF1ab_polyprotein:C16272T(S5424S))			180	0.099																																																																									1	0.099	0	0.099
16537		G16537T|(ORF1ab_polyprotein:G16273T(D5425Y))			2	0.001															2	0.011													2	0.009			4	0.002																																							4	0.001	0.022	0.023
16559		C16559T|(ORF1ab_polyprotein:C16295T(A5432V))			2	0.001											2	0.003																	2	0.01			3	0.002													3	0.005																									5	0.001	0.02	0.021
16568		C16568T|(ORF1ab_polyprotein:C16304T(T5435I))																																																													24	0.064															1	0	0.064	0.064
16577		G16577T|(ORF1ab_polyprotein:G16313T(W5438L))			3	0.002																			2	0.002													6	0.003																					3	0.004									4	0.003							5	0.002	0.012	0.014
16578		G16578C|(ORF1ab_polyprotein:G16314C(W5438C))																																																																			2	0.016									1	0	0.016	0.016
16583		A16583C|(ORF1ab_polyprotein:A16319C(N5440T))			8	0.004									3	0.003			4	0.012					3	0.003													3	0.001																																					2	0.005	6	0.004	0.024	0.028
16588		G16588T|(ORF1ab_polyprotein:G16324T(G5442C))	2	0.006													3	0.005													2	0.007			4	0.02			4	0.002																															2	0.002							6	0.006	0.036	0.042
16598		T16598A|(ORF1ab_polyprotein:T16334A(I5445N))					2	0.013																															2	0.001													3	0.005							4	0.007																	4	0.013	0.013	0.026
16608		C16608A|(ORF1ab_polyprotein:C16344A(N5448K))			2	0.001																																	2	0.001																																			2	0.014			3	0.001	0.015	0.016
16620		A16620T|(ORF1ab_polyprotein:A16356T(E5452D))							2	0.038																																																																					1	0	0.038	0.038
16621		A16621G|(ORF1ab_polyprotein:A16357G(R5453G))			2	0.002																													2	0.015																																											2	0.002	0.015	0.017
16636		G16636T|(ORF1ab_polyprotein:G16372T(A5458S))			2	0.002															2	0.021													2	0.009			2	0.001							2	0.009																							2	0.002							6	0.002	0.042	0.044
16637		C16637A|(ORF1ab_polyprotein:C16373A(A5458E))													2	0.002	2	0.001					2	0.008																													2	0.004																									4	0	0.015	0.015
16642		G16642T|(ORF1ab_polyprotein:G16378T(E5460*))					4	0.001									4	0.001																																											2	0.002			2	0.021											2	0.001	5	0.001	0.025	0.026
16647		G16647A|(ORF1ab_polyprotein:G16383A(T5461T))	2	0.001	4	0.001									8	0.001			3	0.002					9	0.001							2	0.002			3	0.004			3	0.003					5	0.001	4	0.002							4	0.001					3	0.002															12	0.002	0.019	0.021
16647		G16647T|(ORF1ab_polyprotein:G16383T(T5461T))			145	0.041																																																																									1	0.041	0	0.041
16653		A16653T|(ORF1ab_polyprotein:A16389T(K5463N))							2	0.004									8	0.003																																					9	0.002			8	0.002											7	0.003					5	0	0.014	0.014
16656		T16656G|(ORF1ab_polyprotein:T16392G(A5464A))													16	0.001			14	0.003																					3	0.001							7	0.001							16	0.003			15	0.003											11	0.004					7	0	0.016	0.016
16659		T16659G|(ORF1ab_polyprotein:T16395G(T5465T))					24	0.001							23	0.001	27	0.001	24	0.005					18	0.001							9	0.003			2	0.001			5	0.002							17	0.003					18	0.001	38	0.005			23	0.004	6	0.001	2	0.004							31	0.01	3	0.001			16	0.001	0.043	0.044
16668		A16668C|(ORF1ab_polyprotein:A16404C(T5468T))																	12	0.001	2	0.002											6	0.001			9	0.003	27	0.001									12	0.001							25	0.002															28	0.005					8	0	0.016	0.016
16669		T16669G|(ORF1ab_polyprotein:T16405G(F5469V))																	21	0.002	2	0.002																			12	0.002							24	0.002					35	0.001	42	0.003			38	0.004							3	0.004			24	0.004	4	0.001			10	0	0.025	0.025
16670		T16670A|(ORF1ab_polyprotein:T16406A(F5469Y))					56	0.002			35	0.001																	33	0.001					16	0.001	4	0.001	48	0.002	5	0.001	8	0.003			19	0.001									14	0.001			18	0.002			2	0.002			4	0.005					10	0.003			14	0.002	0.024	0.026
16674		A16674G|(ORF1ab_polyprotein:A16410G(K5470K))																																																																											1159	0.07	1	0	0.07	0.07
16680		T16680G|(ORF1ab_polyprotein:T16416G(S5472S))																	33	0.002							2	0.001													10	0.001							22	0.001							47	0.002			16	0.001							2	0.002			64	0.006					8	0	0.016	0.016
16686		T16686C|(ORF1ab_polyprotein:T16422C(G5474G))																																																									1011	0.029																			1	0	0.029	0.029
16687		A16687C|(ORF1ab_polyprotein:A16423C(I5475L))																	31	0.002							5	0.003					17	0.002					65	0.001	18	0.002							27	0.001							50	0.002			46	0.003											70	0.006					9	0	0.022	0.022
16691		C16691A|(ORF1ab_polyprotein:C16427A(A5476D))	16	0.001					5	0.002	66	0.001	3	0.002			88	0.001			4	0.001							50	0.001	18	0.001	12	0.001	42	0.001	7	0.001	95	0.002													18	0.001	70	0.001					21	0.001							3	0.002									16	0.001	0.019	0.02
16695		T16695C|(ORF1ab_polyprotein:T16431C(T5477T))																																																					9963	0.159																							1	0	0.159	0.159
16700		G16700T|(ORF1ab_polyprotein:G16436T(R5479L))					58	0.001	4	0.001	61	0.001					86	0.001			4	0.001							58	0.001					41	0.001			69	0.001					3	0.001											28	0.001	102	0.003	30	0.002					8	0.001											13	0.001	0.015	0.016
16707		G16707A|(ORF1ab_polyprotein:G16443A(V5481V))			28	0.001	64	0.001	8	0.003													20	0.001			2	0.001	56	0.001	18	0.001			37	0.001	8	0.001					8	0.001	3	0.001	42	0.001	26	0.001			19	0.001																							34	0.001	15	0.002	0.015	0.017
16708		C16708A|(ORF1ab_polyprotein:C16444A(L5482M))			29	0.001	63	0.001			58	0.001	2	0.001			92	0.001	21	0.001			19	0.001					73	0.001			16	0.001	48	0.001			117	0.002	11	0.001					37	0.001							78	0.001	31	0.001			24	0.001			5	0.003			2	0.001			21	0.002	37	0.005			20	0.002	0.026	0.028
16708		C16708T|(ORF1ab_polyprotein:C16444T(L5482L))	19	0.001	59	0.002	86	0.001	9	0.003	61	0.001			96	0.001	98	0.001	29	0.002			34	0.002	88	0.002	3	0.002	93	0.002	20	0.001	13	0.001	52	0.002	9	0.001	85	0.002	10	0.001			4	0.002	60	0.002	25	0.001			26	0.001	77	0.001	29	0.001	54	0.001	21	0.001					10	0.001			75	0.002	18	0.001	14	0.002	53	0.002	31	0.004	0.042	0.046
16720		G16720T|(ORF1ab_polyprotein:G16456T(E5486*))					67	0.001	5	0.001			4	0.002			105	0.001																	42	0.001			75	0.001									32	0.001							40	0.001			34	0.002	26	0.001			10	0.001	3	0.002									12	0.001	0.014	0.015
16722		A16722C|(ORF1ab_polyprotein:A16458C(E5486D))													93	0.001	106	0.001	48	0.002													21	0.002			18	0.002	106	0.002	22	0.002	8	0.001					53	0.002					94	0.001	69	0.002			60	0.003			3	0.001			2	0.001			142	0.01	10	0.001			16	0	0.034	0.034
16724		T16724A|(ORF1ab_polyprotein:T16460A(L5487*))					114	0.002									86	0.001			5	0.001	24	0.001																			11	0.002									22	0.001			46	0.002			46	0.002			5	0.002	12	0.001	3	0.002									11	0.002	0.015	0.017
16726		C16726A|(ORF1ab_polyprotein:C16462A(H5488N))	23	0.001					4	0.001	79	0.001					116	0.001			5	0.001							81	0.001									113	0.002			7	0.001			43	0.001													23	0.001	23	0.001			12	0.001	2	0.001			21	0.001	10	0.001			15	0.001	0.015	0.016
16726		C16726T|(ORF1ab_polyprotein:C16462T(H5488Y))																													2098	0.106																																															1	0	0.106	0.106
16729		C16729A|(ORF1ab_polyprotein:C16465A(L5489I))	27	0.002			71	0.001			96	0.002					148	0.002			5	0.001							69	0.001					40	0.001	11	0.001	128	0.002	15	0.001							31	0.001					87	0.001	36	0.001			26	0.001			4	0.002							15	0.001	10	0.001			17	0.003	0.019	0.022
16731		T16731A|(ORF1ab_polyprotein:T16467A(L5489L))					118	0.002	10	0.003	65	0.001					95	0.001							69	0.001													64	0.001			9	0.001	3	0.001											43	0.001			32	0.001			6	0.003			3	0.002			16	0.001					13	0.002	0.017	0.019
16731		T16731G|(ORF1ab_polyprotein:T16467G(L5489L))							4	0.001					80	0.001			72	0.003													18	0.001					64	0.001	19	0.002							37	0.001							48	0.002			53	0.002							2	0.001			93	0.006	13	0.001			12	0	0.022	0.022
16733		C16733A|(ORF1ab_polyprotein:C16469A(S5490*))	26	0.001			72	0.001			85	0.001					132	0.002			5	0.001							83	0.001	27	0.001	17	0.001			13	0.002	103	0.002	12	0.001					49	0.001							96	0.001			49	0.001									2	0.001			19	0.001					16	0.002	0.017	0.019
16736		G16736T|(ORF1ab_polyprotein:G16472T(W5491L))	25	0.001	38	0.001	86	0.001			102	0.002	3	0.001	75	0.001	128	0.001					35	0.002	67	0.001			71	0.001			18	0.001	48	0.001			91	0.001	13	0.001													90	0.001	39	0.001	54	0.001	35	0.002			6	0.003			2	0.001									20	0.003	0.022	0.025
16737		G16737T|(ORF1ab_polyprotein:G16473T(W5491C))	33	0.002	46	0.001	109	0.002			122	0.002			126	0.002	207	0.002	37	0.002	6	0.002	37	0.002	92	0.001	4	0.002	135	0.002	40	0.002	18	0.001	96	0.002	9	0.001	134	0.002	24	0.002	17	0.003	4	0.002	64	0.002	47	0.002			29	0.001	154	0.002	44	0.001	52	0.001	50	0.002	26	0.001	3	0.001	13	0.001	6	0.003	66	0.001	19	0.001	20	0.002	48	0.001	35	0.005	0.054	0.059
16738		G16738T|(ORF1ab_polyprotein:G16474T(E5492*))	22	0.001			109	0.002			77	0.001					117	0.001			4	0.001	23	0.001			3	0.001	91	0.002	25	0.001	19	0.001	56	0.001			101	0.002			8	0.001											83	0.001	34	0.001			36	0.002	22	0.001	3	0.001			3	0.002									19	0.003	0.021	0.024
16740		A16740C|(ORF1ab_polyprotein:A16476C(E5492D))	30	0.002	70	0.002	111	0.002	9	0.003	67	0.001			220	0.003	159	0.002	129	0.006			29	0.001	164	0.003	6	0.003	123	0.002	44	0.002	25	0.002	55	0.001	24	0.003	256	0.004	54	0.005	9	0.001			59	0.001	91	0.003			49	0.002	157	0.002	163	0.005	107	0.002	145	0.007	34	0.002	3	0.001	15	0.002	10	0.006	100	0.002	245	0.016	41	0.004	74	0.002	34	0.006	0.099	0.105
16741		G16741T|(ORF1ab_polyprotein:G16477T(V5493F))					69	0.001	4	0.001	73	0.001					89	0.001											72	0.001	20	0.001							84	0.001													4274	0.206									25	0.001	5	0.002													10	0.001	0.215	0.216
16742		T16742A|(ORF1ab_polyprotein:T16478A(V5493D))					128	0.002	7	0.002	72	0.001	3	0.001			95	0.001	24	0.001			22	0.001					61	0.001			16	0.001					63	0.001			9	0.001	4	0.002	44	0.001	30	0.001					80	0.001	32	0.001			47	0.002			6	0.003			2	0.001							43	0.001	20	0.002	0.024	0.026
16743		T16743A|(ORF1ab_polyprotein:T16479A(V5493V))					114	0.002	4	0.001			3	0.001	76	0.001																	14	0.001					65	0.001							58	0.001									36	0.001			32	0.001			6	0.003			4	0.002									11	0.002	0.013	0.015
16744		G16744T|(ORF1ab_polyprotein:G16480T(G5494C))	20	0.001	32	0.001					94	0.001					108	0.001					24	0.001					64	0.001			14	0.001	52	0.001	10	0.001	82	0.001			9	0.001					28	0.001					103	0.001					30	0.001																	14	0.002	0.012	0.014
16745		G16745T|(ORF1ab_polyprotein:G16481T(G5494V))	24	0.001			86	0.001	8	0.002	117	0.002			119	0.002	159	0.002	32	0.002	4	0.001			88	0.001	4	0.002	102	0.002	28	0.001	26	0.002	63	0.002	11	0.001	118	0.002			9	0.001			56	0.001	31	0.001					134	0.002	38	0.001	64	0.001	42	0.002	24	0.001					3	0.002	70	0.001	21	0.001			50	0.001	28	0.002	0.039	0.041
16750		C16750A|(ORF1ab_polyprotein:C16486A(P5496T))									87	0.001	4	0.002			140	0.001			4	0.001	24	0.001			5	0.002	66	0.001			18	0.001	52	0.001	11	0.001	138	0.002													27	0.001							25	0.001	23	0.001	3	0.001							16	0.001					16	0	0.019	0.019
16750		C16750T|(ORF1ab_polyprotein:C16486T(P5496S))															188	0.002																																					8621	0.106																							2	0	0.108	0.108
16751		C16751A|(ORF1ab_polyprotein:C16487A(P5496H))	36	0.002	38	0.001	95	0.001			131	0.002	4	0.002	121	0.002	194	0.002			5	0.001	34	0.001	80	0.001	12	0.005	122	0.002	40	0.002	23	0.002	71	0.002	11	0.001	178	0.003	19	0.002	10	0.001			74	0.002	44	0.002			30	0.001	110	0.001	32	0.001	48	0.001	40	0.002	30	0.001	6	0.003	12	0.001	3	0.002	60	0.001	33	0.002			51	0.001	33	0.004	0.052	0.056
16754		G16754T|(ORF1ab_polyprotein:G16490T(R5497I))	58	0.003	98	0.003	303	0.004	13	0.003	316	0.005	5	0.002	310	0.004	471	0.005	112	0.005	11	0.003	69	0.003	210	0.003	5	0.002	241	0.004	67	0.003	75	0.005	146	0.003	24	0.003	233	0.004	36	0.003	16	0.002	5	0.002	147	0.003	112	0.004			64	0.003	361	0.004	131	0.004	168	0.004	126	0.005	71	0.003	6	0.003	35	0.004	9	0.005	154	0.003	57	0.004	25	0.002	142	0.003	37	0.01	0.118	0.128
16757		C16757A|(ORF1ab_polyprotein:C16493A(P5498Q))	47	0.002	48	0.001	161	0.002	7	0.002	179	0.003	3	0.001	145	0.002	274	0.003	40	0.002	8	0.002	61	0.003	100	0.002	8	0.003	170	0.003	43	0.002	39	0.003	123	0.003	14	0.002	252	0.004	22	0.002	14	0.002	5	0.002	124	0.003	57	0.002			32	0.001	213	0.003	56	0.002	83	0.002	60	0.003	38	0.002			14	0.001	5	0.003	89	0.002	47	0.003	17	0.002	58	0.001	36	0.005	0.076	0.081
16760		C16760A|(ORF1ab_polyprotein:C16496A(P5499Q))	31	0.002	38	0.001	89	0.001			117	0.002			93	0.001	180	0.002	22	0.001	9	0.002	26	0.001	70	0.001	6	0.003	109	0.002	27	0.001	18	0.001	81	0.002			147	0.002	15	0.001			4	0.001	75	0.002	36	0.001					99	0.001	44	0.001			46	0.002	23	0.001	7	0.003	10	0.001					33	0.002			41	0.001	28	0.004	0.038	0.042
16763		T16763A|(ORF1ab_polyprotein:T16499A(L5500H))			34	0.001	113	0.002							89	0.001	105	0.001					27	0.001									15	0.001	42	0.001	11	0.001	63	0.001			9	0.001	4	0.002	44	0.001									55	0.002			44	0.002			3	0.001									12	0.001			16	0.003	0.017	0.02
16764		T16764A|(ORF1ab_polyprotein:T16500A(L5500L))			35	0.001	130	0.002	8	0.002	73	0.001			81	0.001	121	0.001	31	0.001																	11	0.001	78	0.001													22	0.001	82	0.001	49	0.002	49	0.001	39	0.002	23	0.001			10	0.001	3	0.002							41	0.001	18	0.003	0.02	0.023
16764		T16764G|(ORF1ab_polyprotein:T16500G(L5500L))							4	0.001					95	0.001			62	0.003													25	0.002	51	0.001			87	0.001	28	0.002							65	0.002					88	0.001	86	0.003			54	0.002			3	0.001			3	0.002			133	0.009	10	0.001			15	0	0.032	0.032
16764		T16764C|(ORF1ab_polyprotein:T16500C(L5500L))																																																																							728	0.048					1	0	0.048	0.048
16767		C16767A|(ORF1ab_polyprotein:C16503A(N5501K))	27	0.001			74	0.001			121	0.002			77	0.001	129	0.001											77	0.001	25	0.001	23	0.002	52	0.001			127	0.002					3	0.001	54	0.001	33	0.001			23	0.001	96	0.001	33	0.001			23	0.001							2	0.001	59	0.001							19	0.002	0.02	0.022
16768		C16768A|(ORF1ab_polyprotein:C16504A(R5502R))	34	0.002	38	0.001	103	0.002			157	0.003			96	0.001	228	0.003	32	0.002	6	0.002	41	0.002	74	0.001	5	0.002	129	0.002	39	0.002	28	0.002	85	0.002	17	0.002	171	0.003	18	0.002	8	0.001	4	0.002	67	0.002	53	0.002					172	0.002	53	0.002	51	0.001	34	0.002	23	0.001							60	0.001	19	0.001	9	0.001	46	0.001	31	0.005	0.05	0.055
16769		G16769T|(ORF1ab_polyprotein:G16505T(R5502L))	21	0.001			78	0.001			95	0.002					133	0.002	21	0.001					63	0.001	4	0.002	89	0.002	27	0.001	27	0.002	44	0.001			108	0.002	13	0.001					42	0.001	32	0.001					92	0.001	31	0.001			35	0.002	23	0.001	3	0.001	12	0.001	3	0.002			14	0.001					23	0.002	0.029	0.031
16774		T16774A|(ORF1ab_polyprotein:T16510A(Y5504N))					117	0.002	4	0.001							89	0.001	19	0.001							4	0.002							43	0.001			76	0.001					3	0.001	42	0.001							78	0.001	43	0.002			35	0.002	23	0.001	4	0.002											38	0.001	15	0.002	0.018	0.02
16778		T16778A|(ORF1ab_polyprotein:T16514A(V5505D))					62	0.001	4	0.001									30	0.002			20	0.001			4	0.002					15	0.001															28	0.001							80	0.003			51	0.003											23	0.002					10	0.001	0.016	0.017
16779		C16779A|(ORF1ab_polyprotein:C16515A(V5505V))	25	0.002			67	0.001	5	0.002	98	0.002	3	0.002	64	0.001	136	0.002							62	0.001	4	0.002	61	0.001			13	0.001	50	0.002	18	0.003	86	0.002	12	0.001	8	0.001			40	0.001	35	0.002			19	0.001	85	0.001	41	0.002	42	0.001	25	0.001							6	0.005			16	0.002					25	0.003	0.039	0.042
16780		T16780A|(ORF1ab_polyprotein:T16516A(F5506I))																	28	0.002							3	0.002																					23	0.001							53	0.002			27	0.002			3	0.002							29	0.003					7	0	0.014	0.014
16786		G16786T|(ORF1ab_polyprotein:G16522T(G5508C))	21	0.001			64	0.001			81	0.001	2	0.001			116	0.002									3	0.001	75	0.001	21	0.001	16	0.001	37	0.001	8	0.001	79	0.002					3	0.001							19	0.001	72	0.001	33	0.001							2	0.001							20	0.002	9	0.001			19	0.002	0.02	0.022
16787		G16787T|(ORF1ab_polyprotein:G16523T(G5508V))	21	0.001	28	0.001	65	0.001			92	0.002			69	0.001	122	0.002	23	0.001	4	0.001			59	0.001			74	0.001	23	0.001	18	0.001	58	0.002			105	0.002	13	0.001			5	0.002			37	0.002					86	0.001	34	0.001	45	0.001	23	0.001			2	0.001			3	0.002	46	0.001	19	0.002	14	0.002			26	0.003	0.032	0.035
16788		T16788G|(ORF1ab_polyprotein:T16524G(G5508G))																	36	0.002							2	0.001													13	0.001							24	0.001							26	0.001			31	0.002											72	0.007					7	0	0.015	0.015
16792		C16792A|(ORF1ab_polyprotein:C16528A(R5510S))	22	0.001			56	0.001	5	0.002	85	0.002					138	0.002	20	0.001	3	0.001	19	0.001			3	0.002	64	0.001	20	0.001	12	0.001	43	0.001			96	0.002							37	0.001	32	0.001					84	0.001	42	0.002			20	0.001			4	0.002			2	0.002			14	0.001					22	0.002	0.028	0.03
16793		G16793T|(ORF1ab_polyprotein:G16529T(R5510L))							6	0.002	85	0.001					118	0.002			3	0.001							69	0.001			12	0.001			9	0.001	89	0.002	14	0.001			4	0.002			35	0.002					74	0.001	31	0.001			28	0.002							2	0.002									15	0	0.022	0.022
16795		G16795A|(ORF1ab_polyprotein:G16531A(V5511I))													5962	0.103									2666	0.052									118	0.004																							1132	0.032																			4	0	0.191	0.191
16798		A16798C|(ORF1ab_polyprotein:A16534C(T5512P))																	38	0.002							5	0.002					13	0.001															34	0.001							63	0.003			21	0.001											67	0.007					7	0	0.017	0.017
16801		A16801C|(ORF1ab_polyprotein:A16537C(K5513Q))																	25	0.001													20	0.002					52	0.001	15	0.001			3	0.001			27	0.001							33	0.001			28	0.002							2	0.002			58	0.006					10	0	0.018	0.018
16803		A16803C|(ORF1ab_polyprotein:A16539C(K5513N))							3	0.001									74	0.004							3	0.001					18	0.001							17	0.002							47	0.002							77	0.003			52	0.003							2	0.001			111	0.011					10	0	0.029	0.029
16804		A16804C|(ORF1ab_polyprotein:A16540C(N5514H))											3	0.002	65	0.001	104	0.001	75	0.004							3	0.001					20	0.002			12	0.002			19	0.002							74	0.003					81	0.001	113	0.005			65	0.004							2	0.001			129	0.013					14	0	0.042	0.042
16805		A16805C|(ORF1ab_polyprotein:A16541C(N5514T))																	60	0.004																					15	0.001							24	0.001							66	0.003			36	0.002											105	0.011					6	0	0.022	0.022
16805		A16805T|(ORF1ab_polyprotein:A16541T(N5514I))					57	0.001	4	0.001							73	0.001	46	0.003													18	0.001			9	0.001											46	0.002							105	0.004			61	0.003			6	0.003			3	0.002			37	0.004	11	0.001			13	0.001	0.026	0.027
16806		C16806A|(ORF1ab_polyprotein:C16542A(N5514K))							4	0.001	72	0.001	3	0.002			96	0.001	20	0.001							3	0.001	54	0.001			22	0.002	38	0.001			84	0.002							36	0.001	24	0.001							30	0.001									9	0.001					17	0.002					15	0	0.019	0.019
16808		G16808T|(ORF1ab_polyprotein:G16544T(S5515I))									65	0.001	2	0.001			184	0.003	21	0.001	3	0.001									20	0.001	13	0.001	33	0.001			81	0.002							41	0.001	27	0.001							25	0.001			22	0.001			3	0.002	10	0.001					20	0.002					16	0	0.021	0.021
16809		T16809G|(ORF1ab_polyprotein:T16545G(S5515R))											4	0.002					34	0.002													12	0.001							13	0.001							28	0.001							71	0.003			30	0.002											62	0.006					8	0	0.018	0.018
16810		A16810C|(ORF1ab_polyprotein:A16546C(K5516Q))																	28	0.002	4	0.001											18	0.002					51	0.001	22	0.002							44	0.002							32	0.001			28	0.002											53	0.005					9	0	0.018	0.018
16811		A16811C|(ORF1ab_polyprotein:A16547C(K5516T))											2	0.001					33	0.002							3	0.002									8	0.001			14	0.001							36	0.002							38	0.002															78	0.008					8	0	0.019	0.019
16813		G16813T|(ORF1ab_polyprotein:G16549T(V5517L))							5	0.002			2	0.001			88	0.001			4	0.001			52	0.001			63	0.001			18	0.001					73	0.001	13	0.001													70	0.001	36	0.001			23	0.001			2	0.001	8	0.001					12	0.001					15	0	0.016	0.016
16814		T16814G|(ORF1ab_polyprotein:T16550G(V5517G))																	37	0.002																					15	0.001															44	0.002			32	0.002											64	0.007					5	0	0.014	0.014
16816		C16816A|(ORF1ab_polyprotein:C16552A(Q5518K))					60	0.001	4	0.001			2	0.001	65	0.001	87	0.001											58	0.001									72	0.001			8	0.001					26	0.001					68	0.001	35	0.001			27	0.001			4	0.002							17	0.002					14	0.001	0.015	0.016
16822		G16822T|(ORF1ab_polyprotein:G16558T(G5520*))	19	0.001					5	0.002	82	0.001	3	0.002			112	0.002			3	0.001			58	0.001			61	0.001	26	0.001	13	0.001	46	0.001	12	0.002	75	0.002			7	0.001			38	0.001	43	0.002					84	0.001	32	0.001			21	0.001									48	0.001	18	0.002	8	0.001			22	0.001	0.028	0.029
16823		G16823T|(ORF1ab_polyprotein:G16559T(G5520V))	17	0.001			65	0.001	3	0.001	80	0.001	2	0.001	60	0.001	107	0.002	18	0.001							5	0.003	64	0.001									80	0.002			6	0.001					23	0.001					83	0.001	36	0.002			28	0.002			3	0.002	9	0.001					15	0.002			38	0.001	20	0.002	0.026	0.028
16825		G16825T|(ORF1ab_polyprotein:G16561T(E5521*))					99	0.002			120	0.002			100	0.002	133	0.002	27	0.002	7	0.002	21	0.001	60	0.001	6	0.003	64	0.001			17	0.001	36	0.001	9	0.001	88	0.002	16	0.002							37	0.002			22	0.001	93	0.001	49	0.002	40	0.001	38	0.002	25	0.001	9	0.004			2	0.002			23	0.002			39	0.001	26	0.002	0.042	0.044
16832		C16832A|(ORF1ab_polyprotein:C16568A(T5523N))									78	0.001					85	0.001	20	0.001	4	0.001													47	0.001			81	0.002									25	0.001							29	0.001			20	0.001	19	0.001			9	0.001	3	0.002			14	0.001					13	0	0.015	0.015
16833		C16833A|(ORF1ab_polyprotein:C16569A(T5523T))			29	0.001	85	0.001	4	0.001	79	0.001			80	0.001	95	0.001	19	0.001			25	0.001			3	0.001	70	0.001	20	0.001	23	0.002	54	0.002	9	0.001	109	0.002	12	0.001	8	0.001			39	0.001	35	0.001					79	0.001	42	0.002	43	0.001	28	0.001							4	0.003			23	0.002	9	0.001			26	0.002	0.031	0.033
16834		T16834G|(ORF1ab_polyprotein:T16570G(F5524V))											2	0.001					43	0.003							3	0.001									8	0.001											41	0.002							66	0.003			40	0.002			2	0.001							56	0.006					9	0	0.02	0.02
16834		T16834A|(ORF1ab_polyprotein:T16570A(F5524I))	21	0.001	40	0.002	106	0.002	4	0.001	93	0.002			98	0.002	110	0.001	88	0.005					83	0.002	3	0.001	64	0.001			22	0.002			20	0.003	74	0.001	14	0.001					52	0.001	50	0.002			37	0.002	109	0.002	122	0.005	59	0.002	78	0.004	24	0.001	3	0.002	16	0.002	3	0.002	69	0.002	66	0.007	17	0.002	39	0.001	30	0.005	0.059	0.064
16835		T16835G|(ORF1ab_polyprotein:T16571G(F5524C))																	74	0.004							5	0.002					21	0.002			8	0.001	58	0.001	28	0.003							52	0.002					70	0.001	93	0.004			58	0.003			2	0.001	10	0.001	3	0.002			99	0.01					14	0	0.037	0.037
16838		A16838-16838del|(ORF1ab_polyprotein:16574-16574del(5525fs))	22	0.001	41	0.002	102	0.002	8	0.002	209	0.003			133	0.002	91	0.001	33	0.002			30	0.001	115	0.002			91	0.002	23	0.001	22	0.002			14	0.002	95	0.002	26	0.002	14	0.002	7	0.003	94	0.002	41	0.002			29	0.001	85	0.001	47	0.002	73	0.002	28	0.001	33	0.002			25	0.003			91	0.002	23	0.002	20	0.002	65	0.002	31	0.005	0.053	0.058
16838		A16838G|(ORF1ab_polyprotein:A16574G(E5525G))																																	7876	0.227																																											1	0	0.227	0.227
16842		A16842T|(ORF1ab_polyprotein:A16578T(K5526N))			32	0.001	68	0.001							84	0.001			46	0.003							3	0.001									9	0.001			20	0.002							28	0.001			29	0.002			74	0.003			41	0.002	22	0.001			17	0.002					41	0.004	12	0.001			15	0.002	0.024	0.026
16843		G16843T|(ORF1ab_polyprotein:G16579T(G5527C))	31	0.002	33	0.001	74	0.001			97	0.002			85	0.001	141	0.002	20	0.001	6	0.002	23	0.001	74	0.001			136	0.002	26	0.001	19	0.001	53	0.001			105	0.002	19	0.002					61	0.002	40	0.002			20	0.001	97	0.001	40	0.001	50	0.001	34	0.002					9	0.001	4	0.003	60	0.001	19	0.002	13	0.002			28	0.004	0.038	0.042
16844		G16844T|(ORF1ab_polyprotein:G16580T(G5527V))	25	0.001			60	0.001			86	0.001	3	0.001			111	0.001	23	0.001															40	0.001			92	0.002					3	0.001	45	0.001	33	0.001					85	0.001	36	0.001	40	0.001	24	0.001	19	0.001	5	0.002					63	0.001	16	0.001			37	0.001	20	0.002	0.02	0.022
16849		T16849C|(ORF1ab_polyprotein:T16585C(Y5529H))																																																																							347	0.032					1	0	0.032	0.032
16852		G16852T|(ORF1ab_polyprotein:G16588T(G5530C))	20	0.001			65	0.001			77	0.001	2	0.001			93	0.001	18	0.001	5	0.002			59	0.001			63	0.001	26	0.001			46	0.001	9	0.001	3237	0.061	16	0.001			3	0.001	39	0.001	33	0.001					71	0.001	29	0.001							3	0.002			2	0.001			12	0.001			33	0.001	23	0.002	0.083	0.085
16853		G16853T|(ORF1ab_polyprotein:G16589T(G5530V))							6	0.002			3	0.002			84	0.001																					82	0.002					4	0.002			25	0.001					68	0.001	31	0.001			21	0.001											13	0.001	9	0.001			11	0	0.015	0.015
16858		G16858T|(ORF1ab_polyprotein:G16594T(A5532S))									89	0.001					109	0.001			5	0.002					4	0.002	64	0.001	20	0.001			42	0.001			93	0.002	13	0.001													77	0.001					26	0.001							2	0.001			13	0.001					13	0	0.016	0.016
16859		C16859A|(ORF1ab_polyprotein:C16595A(A5532D))									65	0.001					84	0.001			4	0.001							234	0.004	29	0.001							98	0.002									31	0.001											20	0.001											13	0.001	10	0.001			10	0	0.014	0.014
16861		G16861A|(ORF1ab_polyprotein:G16597A(V5533I))																																																			4532	0.229																									1	0	0.229	0.229
16867		T16867G|(ORF1ab_polyprotein:T16603G(Y5535D))																	26	0.001													20	0.002							19	0.002							50	0.002							49	0.002			31	0.002											90	0.008					7	0	0.019	0.019
16869		C16869A|(ORF1ab_polyprotein:C16605A(Y5535*))					69	0.001			74	0.001	3	0.001			90	0.001	23	0.001			21	0.001					74	0.001	28	0.001	17	0.001					97	0.002					4	0.002	42	0.001							76	0.001	33	0.001	43	0.001									2	0.001									16	0.001	0.017	0.018
16870		C16870A|(ORF1ab_polyprotein:C16606A(R5536R))	32	0.002	29	0.001	91	0.002			117	0.002			72	0.001	154	0.002	19	0.001	6	0.002	22	0.001	59	0.001			116	0.002	25	0.001	13	0.001	60	0.002	8	0.001	131	0.002	12	0.001			5	0.002	58	0.002	31	0.001			23	0.001	95	0.001	30	0.001	40	0.001	28	0.001	20	0.001	2	0.001			3	0.002	56	0.001	17	0.002					30	0.005	0.037	0.042
16873		G16873T|(ORF1ab_polyprotein:G16609T(G5537C))	32	0.002			65	0.001	6	0.002	102	0.002					111	0.001			5	0.002							90	0.002	21	0.001	19	0.001	61	0.002			107	0.002			9	0.001			44	0.001	27	0.001					110	0.002					25	0.001											17	0.002					17	0.003	0.023	0.026
16878		A16878T|(ORF1ab_polyprotein:A16614T(T5538T))			10489	0.38	26170	0.443	2044	0.639					13697	0.209	28808	0.361	5377	0.296	3132	0.997	2613	0.129	29005	0.504	970	0.443	11217	0.195	3013	0.15					5625	0.711	9796	0.176			3664	0.575					5473	0.221			7190	0.363	8010	0.114	30	0.001	11049	0.273	18828	0.994	4575	0.243									2335	0.215	1905	0.222			24	0.823	8.031	8.854
16883		C16883A|(ORF1ab_polyprotein:C16619A(T5540N))	19	0.001							96	0.002	3	0.001			97	0.001											61	0.001	20	0.001							83	0.001									33	0.001					71	0.001	32	0.001					44	0.002									12	0.001					12	0.001	0.013	0.014
16887		C16887T|(ORF1ab_polyprotein:C16623T(Y5541Y))	7159	0.415					1025	0.316																																							5111	0.209																													3	0.415	0.525	0.94
16889		A16889C|(ORF1ab_polyprotein:A16625C(K5542T))							4	0.001									35	0.002													15	0.001							23	0.002							31	0.001							72	0.003			29	0.001											77	0.007					8	0	0.018	0.018
16890		A16890C|(ORF1ab_polyprotein:A16626C(K5542N))							4	0.001					106	0.002	87	0.001	69	0.004					58	0.001	7	0.003					19	0.001			9	0.001	58	0.001	37	0.003							64	0.003					86	0.001	134	0.005			43	0.002							3	0.002	51	0.001	124	0.011			42	0.001	18	0	0.044	0.044
16891		T16891G|(ORF1ab_polyprotein:T16627G(L5543V))																	50	0.003																					16	0.001							28	0.001							67	0.002			32	0.002											72	0.006					6	0	0.015	0.015
16893		A16893C|(ORF1ab_polyprotein:A16629C(L5543F))																	60	0.003	4	0.001											17	0.001							14	0.001							43	0.002							70	0.003			44	0.002											93	0.008					8	0	0.021	0.021
16894		A16894C|(ORF1ab_polyprotein:A16630C(N5544H))			32	0.001	65	0.001	4	0.001	65	0.001			108	0.002	103	0.001	90	0.005					69	0.001	3	0.001					21	0.002			9	0.001	91	0.002	23	0.002							75	0.003			22	0.001	119	0.002	112	0.004	40	0.001	83	0.004					10	0.001	2	0.001	53	0.001	133	0.012	14	0.002	46	0.001	25	0.002	0.052	0.054
16895		A16895C|(ORF1ab_polyprotein:A16631C(N5544T))	22	0.001	83	0.003	130	0.002	12	0.003	137	0.002			292	0.004	259	0.003	173	0.009	4	0.001	32	0.001	122	0.002	6	0.003	141	0.002	46	0.002	96	0.007	86	0.002	42	0.005	150	0.003	96	0.008	7	0.001	3	0.001	48	0.001	176	0.007			38	0.002	318	0.004	303	0.01	97	0.002	132	0.006	52	0.003	4	0.002	23	0.003	9	0.005	115	0.002	256	0.021	29	0.003	94	0.003	36	0.006	0.133	0.139
16900		G16900T|(ORF1ab_polyprotein:G16636T(G5546C))	39	0.002	36	0.001	77	0.001			121	0.002			82	0.001	181	0.002	22	0.001			34	0.002	77	0.001	3	0.001	98	0.002	26	0.001	21	0.001	60	0.001	10	0.001	158	0.003	18	0.002	8	0.001	6	0.002	87	0.002	48	0.002			28	0.001	133	0.002	40	0.001	45	0.001	23	0.001					12	0.001	2	0.001			24	0.002	12	0.001	43	0.001	31	0.004	0.04	0.044
16901		G16901T|(ORF1ab_polyprotein:G16637T(G5546V))					66	0.001			73	0.001	6	0.003			108	0.001			5	0.001					4	0.002	72	0.001					51	0.001	9	0.001	106	0.002					3	0.001											34	0.001	49	0.001	27	0.001							4	0.002	59	0.001							16	0.001	0.02	0.021
16903		G16903T|(ORF1ab_polyprotein:G16639T(D5547Y))	32	0.002							87	0.001					128	0.001			7	0.002	25	0.001			3	0.001	81	0.001	22	0.001	18	0.001	47	0.001			79	0.001	13	0.001													85	0.001	31	0.001			26	0.001	21	0.001									21	0.002	11	0.001			18	0.002	0.019	0.021
16909		T16909A|(ORF1ab_polyprotein:T16645A(F5549I))			33	0.001									92	0.001			60	0.003					75	0.001							19	0.001			13	0.001											48	0.002			33	0.002			116	0.004			98	0.004					14	0.001	3	0.002			61	0.004					13	0.001	0.026	0.027
16910		T16910G|(ORF1ab_polyprotein:T16646G(F5549C))	25	0.001	33	0.001							3	0.001			125	0.001	52	0.003							6	0.002					19	0.001					133	0.002	30	0.002							79	0.003					103	0.001	71	0.002			46	0.002											176	0.012					14	0.002	0.032	0.034
16914		G16914T|(ORF1ab_polyprotein:G16650T(V5550V))	29	0.001							76	0.001					144	0.002			7	0.002	30	0.001			6	0.002	73	0.001	24	0.001	22	0.001	54	0.001			105	0.002			8	0.001	4	0.001	56	0.001							93	0.001																							15	0.001	0.018	0.019
16915		C16915T|(ORF1ab_polyprotein:C16651T(L5551L))	41	0.002	71	0.002	129	0.002	4	0.001	105	0.001	5	0.002	142	0.002	153	0.002	39	0.002	6	0.002	44	0.002	122	0.002			123	0.002	30	0.001	24	0.002	81	0.002	18	0.002	108	0.002	24	0.002	10	0.001	3	0.001	94	0.002	40	0.001			38	0.002	108	0.001	49	0.001	94	0.002	47	0.002	52	0.002	4	0.002	24	0.002			103	0.002	31	0.002	21	0.002	82	0.002	35	0.006	0.056	0.062
16932		A16932T|(ORF1ab_polyprotein:A16668T(V5556V))					103	0.002	8	0.002											4	0.001	24	0.001			5	0.002															7	0.001													41	0.001			38	0.002			3	0.001			2	0.001									10	0.002	0.012	0.014
16933		A16933C|(ORF1ab_polyprotein:A16669C(M5557L))													83	0.001			74	0.004													32	0.002			12	0.001			24	0.002							37	0.001					102	0.001	109	0.004			43	0.002							3	0.002			102	0.007					11	0	0.027	0.027
16935		G16935T|(ORF1ab_polyprotein:G16671T(M5557I))							5	0.001	69	0.001					119	0.001			7	0.002	22	0.001					70	0.001							9	0.001	104	0.002							44	0.001																	4	0.002			2	0.001			19	0.001					12	0	0.015	0.015
16936		C16936A|(ORF1ab_polyprotein:C16672A(P5558T))	32	0.002	34	0.001	86	0.001			93	0.001	5	0.002			130	0.001			5	0.001	25	0.001					96	0.002	33	0.002			49	0.001			100	0.002	15	0.001					49	0.001	34	0.001					105	0.001	32	0.001			27	0.001	24	0.001	6	0.003					56	0.001							21	0.004	0.024	0.028
16937		C16937A|(ORF1ab_polyprotein:C16673A(P5558Q))	18	0.001					9	0.003	72	0.001	4	0.002	77	0.001	89	0.001	23	0.001	6	0.002							122	0.002			14	0.001	37	0.001			76	0.001	11	0.001																			22	0.001	24	0.001			66	0.008	2	0.001			16	0.001					18	0.001	0.029	0.03
16945		G16945T|(ORF1ab_polyprotein:G16681T(A5561S))	18	0.001					5	0.002	61	0.001					78	0.001											70	0.001	20	0.001	15	0.001	39	0.001			96	0.002									31	0.001					73	0.001																	16	0.001					12	0.001	0.013	0.014
16946		C16946T|(ORF1ab_polyprotein:C16682T(A5561V))	19	0.001	32	0.001	68	0.001					3	0.002	86	0.001			20	0.001	6	0.002	41	0.002	77	0.001	3	0.001	76	0.001	29	0.002	13	0.001	44	0.001	16	0.002	70	0.001	14	0.001	11	0.002			53	0.001											49	0.001			20	0.001	4	0.002	16	0.002			82	0.002			18	0.002	44	0.001	26	0.003	0.033	0.036
16949		C16949A|(ORF1ab_polyprotein:C16685A(P5562H))	17	0.001					7	0.002	65	0.001	3	0.002			84	0.001			4	0.001							54	0.001									67	0.001																					22	0.001							3	0.002			16	0.001					11	0.001	0.013	0.014
16950		T16950G|(ORF1ab_polyprotein:T16686G(P5562P))	18	0.001							106	0.002	4	0.002	64	0.001	125	0.002	34	0.002	7	0.002	20	0.001	60	0.001	8	0.004	94	0.002	28	0.002	33	0.003	63	0.002	15	0.002	220	0.004	20	0.002	9	0.002	4	0.002	47	0.001	35	0.001					176	0.003	43	0.002			32	0.002	19	0.001	2	0.001							111	0.009			37	0.001	28	0.001	0.059	0.06
16955		T16955G|(ORF1ab_polyprotein:T16691G(L5564R))																	27	0.002							2	0.001											57	0.001	12	0.001															36	0.001			23	0.001							3	0.002			53	0.005					8	0	0.014	0.014
16964		A16964T|(ORF1ab_polyprotein:A16700T(Q5567L))					70	0.001	3	0.001													18	0.001			6	0.004											48	0.001			5	0.001	2	0.001	33	0.001									30	0.001			26	0.002					8	0.001	2	0.002									12	0.001	0.016	0.017
16968		G16968T|(ORF1ab_polyprotein:G16704T(E5568D))	14	0.001	23	0.001			4	0.002	58	0.001	3	0.002			72	0.001													16	0.001	14	0.001	37	0.001			105	0.002			5	0.001																	19	0.001	15	0.001									19	0.002					14	0.002	0.016	0.018
16972		T16972C|(ORF1ab_polyprotein:T16708C(Y5570H))																																																																											2118	0.085	1	0	0.085	0.085
16981		A16981C|(ORF1ab_polyprotein:A16717C(I5573L))																	32	0.002													12	0.001															22	0.001							48	0.002			36	0.002											54	0.006					6	0	0.014	0.014
16982		T16982G|(ORF1ab_polyprotein:T16718G(I5573S))																			3	0.001					2	0.001			14	0.001	17	0.002			7	0.002			12	0.002							37	0.002					48	0.001	43	0.002			22	0.001											51	0.006					11	0	0.021	0.021
16983		T16983G|(ORF1ab_polyprotein:T16719G(I5573M))																	15	0.001							3	0.002					8	0.001															23	0.002					50	0.001	29	0.002			15	0.001			2	0.002							40	0.005					9	0	0.017	0.017
16984		A16984C|(ORF1ab_polyprotein:A16720C(T5574P))					50	0.001	4	0.001	34	0.001			55	0.001	68	0.001	54	0.004							4	0.003					17	0.002			8	0.002	64	0.001	16	0.002							39	0.003			19	0.001	51	0.001	72	0.004			57	0.004							3	0.002	29	0.001	70	0.009					19	0.001	0.043	0.044
16986		T16986G|(ORF1ab_polyprotein:T16722G(T5574T))																	19	0.001							2	0.001																													24	0.001			21	0.001							3	0.002			63	0.008					6	0	0.014	0.014
16989		C16989T|(ORF1ab_polyprotein:C16725T(G5575G))																							763	0.014																																																					1	0	0.014	0.014
16989		C16989A|(ORF1ab_polyprotein:C16725A(G5575G))	31	0.002	48	0.001	142	0.003	9	0.002	122	0.004	3	0.003	106	0.002	208	0.002	35	0.002	8	0.003	28	0.003	107	0.002	6	0.004	130	0.003	29	0.002	32	0.005	73	0.003	7	0.001	153	0.002	15	0.002			2	0.002	59	0.003	48	0.003			25	0.001	143	0.003	64	0.003	69	0.002	45	0.003	31	0.002	6	0.005	7	0.001			72	0.003	30	0.004	13	0.002	46	0.002	35	0.006	0.084	0.09
16999		A16999C|(ORF1ab_polyprotein:A16735C(T5579P))																	15	0.001													11	0.003																							33	0.003			17	0.001											32	0.006					5	0	0.014	0.014
17006		A17006C|(ORF1ab_polyprotein:A16742C(N5581T))																	26	0.002													6	0.002			3	0.001											16	0.002							25	0.002			30	0.002											30	0.007					7	0	0.018	0.018
17007		T17007A|(ORF1ab_polyprotein:T16743A(N5581K))			47	0.001	49	0.001	13	0.002							74	0.001	19	0.001																			102	0.001			7	0.001																	19	0.001	16	0.001					12	0.004									10	0.002	0.012	0.014
17008		A17008C|(ORF1ab_polyprotein:A16744C(I5582L))																	18	0.001																													18	0.002							50	0.005			16	0.001											25	0.007					5	0	0.016	0.016
17013		A17013C|(ORF1ab_polyprotein:A16749C(S5583S))																	12	0.001																									6	0.034											11	0.002															18	0.008					4	0	0.045	0.045
17016		T17016G|(ORF1ab_polyprotein:T16752G(D5584E))																	38	0.003							2	0.003																					5	0.001							26	0.004			18	0.002							5	0.002			9	0.004					7	0	0.019	0.019
17020		T17020-17020del|(ORF1ab_polyprotein:16756-16756del(5586fs))									13	0.005											7	0.007													2	0.002									7	0.005	7	0.002					20	0.002															9	0.005							7	0	0.028	0.028
17022		T17022G|(ORF1ab_polyprotein:T16758G(F5586L))																	12	0.001																													4	0.001							12	0.002			10	0.001					2	0.004	4	0.001			7	0.006					7	0	0.016	0.016
17024		C17024-17024del|(ORF1ab_polyprotein:16760-16760del(5587fs))									2	0.002																																			5	0.01	4	0.002																					2	0.003	5	0.005					5	0	0.022	0.022
17027		G17027T|(ORF1ab_polyprotein:G16763T(S5588I))	12	0.002	36	0.001	23	0.001	6	0.001							88	0.002											25	0.002					17	0.004			106	0.001									6	0.003					14	0.001	8	0.002					11	0.001					3	0.001									13	0.004	0.018	0.022
17028		C17028A|(ORF1ab_polyprotein:C16764A(S5588R))															82	0.001											17	0.001	8	0.002			10	0.002			167	0.002	8	0.002	5	0.001					5	0.002					11	0.001					11	0.001							4	0.001			2	0.002	5	0.001	10	0.001	14	0	0.02	0.02
17030		A17030C|(ORF1ab_polyprotein:A16766C(N5589T))	19	0.003	48	0.002	33	0.002	10	0.002					79	0.003	221	0.004	58	0.005					57	0.002			31	0.002	14	0.004			12	0.003	4	0.005	252	0.003	27	0.007	7	0.002					12	0.005					40	0.004	27	0.006	28	0.001	50	0.006	11	0.001					4	0.001			16	0.018	15	0.003	12	0.001	25	0.007	0.088	0.095
17031		T17031G|(ORF1ab_polyprotein:T16767G(N5589K))	9	0.001	32	0.001	38	0.002	11	0.002					52	0.002	82	0.001	69	0.006							3	0.006	14	0.001	11	0.003					2	0.002	90	0.001	11	0.003	4	0.001					4	0.002			27	0.001	21	0.002	24	0.005	21	0.001	28	0.003							9	0.003			15	0.017	9	0.002			23	0.004	0.064	0.068
17033		T17033G|(ORF1ab_polyprotein:T16769G(V5590G))																	26	0.002																					6	0.001															13	0.003			24	0.003							5	0.002			6	0.007					6	0	0.018	0.018
17035		G17035A|(ORF1ab_polyprotein:G16771A(A5591T))	10	0.001	54	0.002	26	0.001							44	0.002			12	0.001					36	0.001			27	0.002	4	0.001							91	0.001													26	0.001			7	0.001	24	0.001	13	0.002	11	0.001									2	0.002			14	0.002	16	0.004	0.018	0.022
17036		C17036A|(ORF1ab_polyprotein:C16772A(A5591E))					32	0.001									82	0.001											18	0.001					7	0.002			163	0.002	8	0.002	7	0.002					4	0.002					14	0.001	6	0.001	26	0.001	10	0.001															10	0.001	13	0.001	0.017	0.018
17038		A17038C|(ORF1ab_polyprotein:A16774C(N5592H))			33	0.001			9	0.002							82	0.001	27	0.002	2	0.002							14	0.001	4	0.001			7	0.002			175	0.002	11	0.003											23	0.001	13	0.001	14	0.003			20	0.002											10	0.011	6	0.001	9	0.001	17	0.001	0.036	0.037
17040		T17040G|(ORF1ab_polyprotein:T16776G(N5592K))	8	0.001	32	0.001			6	0.001					35	0.001			32	0.003																			103	0.001	7	0.002							7	0.003							13	0.003			22	0.003							7	0.002			9	0.01					12	0.002	0.029	0.031
17041		T17041A|(ORF1ab_polyprotein:T16777A(Y5593N))			31	0.001	45	0.002	7	0.001							68	0.001							35	0.001	2	0.004							6	0.001			76	0.001	5	0.001	4	0.001									22	0.001			6	0.001	20	0.001	14	0.002	12	0.001											6	0.001			16	0.003	0.018	0.021
17042		A17042C|(ORF1ab_polyprotein:A16778C(Y5593S))	10	0.001															16	0.001																			95	0.001									6	0.003					13	0.001	9	0.002															5	0.006					7	0.001	0.014	0.015
17044		C17044A|(ORF1ab_polyprotein:C16780A(Q5594K))					27	0.001							34	0.001	96	0.002	15	0.001					84	0.003			22	0.002	4	0.001			6	0.001			184	0.002	6	0.001											25	0.001	20	0.002	5	0.001	23	0.001			11	0.001									2	0.002	12	0.002			17	0.001	0.024	0.025
17048		A17048T|(ORF1ab_polyprotein:A16784T(K5595M))					24	0.001											31	0.003											5	0.001																							13	0.001	23	0.005			28	0.003											5	0.005					7	0.001	0.018	0.019
17049		G17049T|(ORF1ab_polyprotein:G16785T(K5595N))	9	0.001			28	0.001	12	0.002					28	0.001	105	0.002	17	0.001									24	0.002					8	0.002			133	0.002	5	0.001	6	0.002					7	0.003					22	0.002			21	0.001	15	0.002	17	0.002					10	0.003									17	0.002	0.028	0.03
17050		G17050T|(ORF1ab_polyprotein:G16786T(V5596F))			36	0.001	45	0.002							39	0.001	134	0.002	17	0.001	4	0.003							27	0.002	9	0.003			7	0.001			151	0.002	10	0.002													17	0.002	7	0.001	33	0.002	18	0.002							6	0.002									16	0.003	0.026	0.029
17051		T17051G|(ORF1ab_polyprotein:T16787G(V5596G))	13	0.002	51	0.002	30	0.001	10	0.002					99	0.004	100	0.002	61	0.005	5	0.004			72	0.002	3	0.006	21	0.002	7	0.002			5	0.001	3	0.003	189	0.002	21	0.005							8	0.003			34	0.002	27	0.002	31	0.006	36	0.002	47	0.005	15	0.002					6	0.002			17	0.018	17	0.003	11	0.001	27	0.005	0.086	0.091
17052		T17052G|(ORF1ab_polyprotein:T16788G(V5596V))																	26	0.002							2	0.004	15	0.001	4	0.001																	4	0.002							13	0.003			21	0.002											4	0.004	7	0.001			9	0	0.02	0.02
17053		G17053T|(ORF1ab_polyprotein:G16789T(G5597C))	9	0.001													79	0.001											18	0.001					6	0.001			123	0.002	5	0.001							3	0.001					17	0.002	6	0.001					11	0.001					6	0.002									11	0.001	0.013	0.014
17054		G17054T|(ORF1ab_polyprotein:G16790T(G5597V))	14	0.002			41	0.002	9	0.002							118	0.002							32	0.001			19	0.001					11	0.002			133	0.002									3	0.001			26	0.001	12	0.001			25	0.001	13	0.001							5	0.002			2	0.002					15	0.004	0.019	0.023
17056		A17056C|(ORF1ab_polyprotein:A16792C(M5598L))							7	0.001									16	0.001	4	0.003																	119	0.001	7	0.002							6	0.003					15	0.001					15	0.002											8	0.009					9	0	0.023	0.023
17058		G17058T|(ORF1ab_polyprotein:G16794T(M5598I))	9	0.001													85	0.001			2	0.001							18	0.001					5	0.001			122	0.002	7	0.002	6	0.002					5	0.002							10	0.002	22	0.001													2	0.002					12	0.001	0.017	0.018
17059		C17059A|(ORF1ab_polyprotein:C16795A(Q5599K))	18	0.002	34	0.001	27	0.001	11	0.002					31	0.001	147	0.002			2	0.001			46	0.001			33	0.002	7	0.002			9	0.002			210	0.003			5	0.001					3	0.001					24	0.002			38	0.002	14	0.002							6	0.002							11	0.001	19	0.004	0.027	0.031
17061		A17061C|(ORF1ab_polyprotein:A16797C(Q5599H))	12	0.002	73	0.002	31	0.001	7	0.001					50	0.002	136	0.002	39	0.003					48	0.001	2	0.004	26	0.002	9	0.002			8	0.002	2	0.002	289	0.004	21	0.005	4	0.001					7	0.003			40	0.002	32	0.003	22	0.004	37	0.002	34	0.004	9	0.001			2	0.007	4	0.001			13	0.013	13	0.002	11	0.001	28	0.005	0.074	0.079
17063		A17063G|(ORF1ab_polyprotein:A16799G(K5600R))													2590	0.091					2	0.001																																					1554	0.074																			3	0	0.166	0.166
17064		G17064T|(ORF1ab_polyprotein:G16800T(K5600N))					35	0.001							32	0.001	104	0.002			5	0.003							21	0.001					6	0.001			136	0.002									5	0.002					15	0.001					14	0.001											3	0.003			11	0.001	12	0.001	0.018	0.019
17066		A17066C|(ORF1ab_polyprotein:A16802C(Y5601S))																									2	0.003													5	0.001							7	0.003							7	0.001			15	0.002											4	0.004					6	0	0.014	0.014
17067		T17067C|(ORF1ab_polyprotein:T16803C(Y5601Y))																																																			778	0.031																									1	0	0.031	0.031
17069		C17069A|(ORF1ab_polyprotein:C16805A(S5602Y))	11	0.001	46	0.001											136	0.002	14	0.001	3	0.002							25	0.002					10	0.002			196	0.002			6	0.001					6	0.002					20	0.002	6	0.001	31	0.001	18	0.002							7	0.002			3	0.003					16	0.002	0.025	0.027
17072		C17072A|(ORF1ab_polyprotein:C16808A(T5603K))	9	0.001													75	0.001			2	0.001																	104	0.001									4	0.002																	2	0.007							6	0.001			7	0.001	0.013	0.014
17077		C17077A|(ORF1ab_polyprotein:C16813A(Q5605K))	12	0.001	35	0.001	30	0.001									108	0.002			3	0.002							23	0.002	5	0.001							156	0.002															14	0.001			22	0.001	15	0.002	10	0.001					4	0.001									13	0.003	0.015	0.018
17080		G17080T|(ORF1ab_polyprotein:G16816T(G5606*))	14	0.002	42	0.001	40	0.002							30	0.001	96	0.001	14	0.001	4	0.003							17	0.001					7	0.001			141	0.002	10	0.002	5	0.001					4	0.002					12	0.001	6	0.001					9	0.001											10	0.002			17	0.005	0.02	0.025
17092		A17092C|(ORF1ab_polyprotein:A16828C(T5610P))																	14	0.001	2	0.001																			7	0.002											27	0.001			8	0.002			19	0.002	11	0.001									5	0.006					8	0	0.016	0.016
17094		T17094C|(ORF1ab_polyprotein:T16830C(T5610T))																																					6303	0.079																																							1	0	0.079	0.079
17099		A17099C|(ORF1ab_polyprotein:A16835C(K5612T))																	13	0.001	2	0.001																			8	0.002							3	0.001							7	0.001			14	0.002							4	0.001			7	0.008			10	0.001	9	0	0.018	0.018
17106		T17106G|(ORF1ab_polyprotein:T16842G(H5614Q))													27	0.001			40	0.004							2	0.004			4	0.001							86	0.001									8	0.004					16	0.001	16	0.003			19	0.002							3	0.001			6	0.007	8	0.002			12	0	0.031	0.031
17112		T17112G|(ORF1ab_polyprotein:T16848G(A5616A))																	25	0.002	2	0.002																											4	0.002							8	0.002			19	0.002							4	0.001			5	0.006					7	0	0.017	0.017
17113		A17113C|(ORF1ab_polyprotein:A16849C(I5617L))																	20	0.002															5	0.001			110	0.001	6	0.001							4	0.002					13	0.001	5	0.001															6	0.007					8	0	0.016	0.016
17124		T17124C|(ORF1ab_polyprotein:T16860C(A5620A))			7017	0.219	6838	0.318	1370	0.246			4	0.444	3368	0.121	27076	0.432	840	0.074					1796	0.057			1976	0.147							330	0.362			1117	0.268	3161	0.811									3639	0.162					992	0.048			3167	0.384					1362	0.466					913	0.172			17	0.537	4.194	4.731
17125		C17125A|(ORF1ab_polyprotein:C16861A(L5621I))	9	0.001			29	0.001	10	0.002							71	0.001	16	0.001									19	0.001					5	0.001	2	0.002	114	0.001															13	0.001	12	0.002			16	0.002							8	0.003									13	0.002	0.017	0.019
17131		T17131G|(ORF1ab_polyprotein:T16867G(Y5623D))			40	0.001									39	0.001	102	0.001	37	0.003							3	0.005	16	0.001									137	0.002	8	0.002	5	0.001					4	0.002							27	0.005			34	0.004											13	0.014					13	0.001	0.041	0.042
17132		A17132C|(ORF1ab_polyprotein:A16868C(Y5623S))																	46	0.004																					11	0.002							3	0.001							16	0.003			28	0.003											6	0.006					6	0	0.019	0.019
17134		C17134A|(ORF1ab_polyprotein:C16870A(P5624T))															71	0.001			2	0.001					3	0.005	17	0.001							2	0.002	118	0.001	5	0.001																			14	0.002													7	0.001			9	0	0.015	0.015
17136		T17136G|(ORF1ab_polyprotein:T16872G(P5624P))							7	0.001					38	0.001	76	0.001	37	0.003	2	0.001					2	0.004			4	0.001							104	0.001	6	0.001							11	0.005					18	0.002	18	0.004			26	0.003							4	0.001			10	0.011	6	0.001			16	0	0.041	0.041
17139		T17139C|(ORF1ab_polyprotein:T16875C(S5625S))																																					8652	0.11																																							1	0	0.11	0.11
17144		G17144T|(ORF1ab_polyprotein:G16880T(R5627L))															92	0.001			2	0.001							22	0.002	6	0.002			8	0.002			119	0.001																	6	0.001											5	0.002			2	0.002					9	0	0.014	0.014
17144		G17144A|(ORF1ab_polyprotein:G16880A(R5627H))	24	0.003	91	0.003	59	0.003	34	0.006					72	0.002	159	0.002	28	0.002	4	0.003	2	0.004	100	0.003	3	0.005	43	0.003	16	0.004			17	0.003	2	0.002	476	0.006	9	0.002	11	0.003					14	0.006			41	0.002	36	0.003			65	0.003	17	0.002	22	0.002			3	0.01	8	0.002			4	0.004	15	0.003	18	0.002	29	0.009	0.089	0.098
17148		A17148C|(ORF1ab_polyprotein:A16884C(I5628I))																	27	0.002																													4	0.002							10	0.002			26	0.003							5	0.001			4	0.004	6	0.001			7	0	0.015	0.015
17150		T17150G|(ORF1ab_polyprotein:T16886G(V5629G))																	43	0.003																													5	0.002							13	0.002			18	0.002											10	0.009					5	0	0.018	0.018
17160		T17160G|(ORF1ab_polyprotein:T16896G(A5632A))																																			2	0.002	96	0.001	8	0.002															14	0.003			10	0.001							6	0.002			5	0.005					7	0	0.016	0.016
17168		A17168C|(ORF1ab_polyprotein:A16904C(H5635P))																	43	0.003	2	0.001					2	0.004													10	0.002							6	0.002					13	0.001	24	0.005			25	0.003											4	0.004					9	0	0.025	0.025
17171		C17171T|(ORF1ab_polyprotein:C16907T(A5636V))			42	0.001			9	0.001					36	0.001			15	0.001	2	0.001			36	0.001									12	0.002	2	0.002	105	0.001													32	0.001	17	0.001			23	0.001	14	0.001	14	0.002													12	0.001	15	0.001	0.017	0.018
17172		C17172A|(ORF1ab_polyprotein:C16908A(A5636A))					24	0.001	7	0.001							72	0.001	16	0.001									17	0.001					9	0.002			98	0.001									3	0.001					14	0.001					13	0.001											3	0.003					11	0.001	0.013	0.014
17172		C17172T|(ORF1ab_polyprotein:C16908T(A5636A))																											2509	0.173																																																	1	0	0.173	0.173
17173		G17173T|(ORF1ab_polyprotein:G16909T(A5637S))															85	0.001											17	0.001							2	0.002	110	0.001	6	0.001	7	0.002					5	0.002			178	0.007	20	0.002																							9	0	0.019	0.019
17173		G17173A|(ORF1ab_polyprotein:G16909A(A5637T))	10	0.001	56	0.002	33	0.001	10	0.002					40	0.001	79	0.001	26	0.002	2	0.001			55	0.002			17	0.001	5	0.001			7	0.001	2	0.002	103	0.001	9	0.002	5	0.001					4	0.002					14	0.001			35	0.002	16	0.002	10	0.001									2	0.002	11	0.002	11	0.001	24	0.004	0.031	0.035
17177		T17177G|(ORF1ab_polyprotein:T16913G(V5638G))							10	0.002					43	0.001			61	0.005											5	0.001									11	0.002							5	0.002					24	0.002	18	0.003	25	0.001	29	0.003	11	0.001					6	0.002			5	0.005					13	0	0.03	0.03
17182		G17182A|(ORF1ab_polyprotein:G16918A(A5640T))	13	0.001	67	0.002	25	0.001											16	0.001					56	0.002			19	0.001	5	0.001					2	0.002	107	0.001	8	0.002	5	0.001									35	0.001	14	0.001							10	0.001					4	0.001			4	0.004			11	0.001	17	0.004	0.02	0.024
17183		C17183T|(ORF1ab_polyprotein:C16919T(A5640V))	17	0.002	44	0.001	29	0.001	7	0.001					45	0.001	73	0.001			2	0.001			45	0.001			21	0.001					8	0.001			103	0.001	5	0.001	10	0.002					3	0.001			33	0.001	14	0.001	8	0.001	31	0.001			18	0.002									3	0.003	7	0.001	12	0.001	22	0.004	0.023	0.027
17186		T17186G|(ORF1ab_polyprotein:T16922G(L5641R))			43	0.001			9	0.001					48	0.002	77	0.001	53	0.004					41	0.001	2	0.003			11	0.003			7	0.001	2	0.002	93	0.001	15	0.003							12	0.005					20	0.002	19	0.004			30	0.003							6	0.002			5	0.006					18	0.001	0.044	0.045
17187		A17187C|(ORF1ab_polyprotein:A16923C(L5641L))															99	0.001	35	0.003			2	0.004			3	0.005											120	0.001	10	0.002							5	0.002							15	0.003			15	0.002											9	0.01					10	0	0.033	0.033
17188		T17188G|(ORF1ab_polyprotein:T16924G(C5642G))			63	0.002	37	0.002	9	0.001					71	0.002	103	0.001	78	0.006	3	0.002			48	0.001					6	0.001					2	0.002	138	0.002	16	0.004							4	0.002			30	0.001	18	0.001	28	0.005	29	0.001	37	0.004	14	0.002					8	0.002			6	0.007	11	0.002	13	0.001	23	0.004	0.05	0.054
17196		G17196T|(ORF1ab_polyprotein:G16932T(K5644N))	12	0.001			42	0.002	10	0.002					34	0.001	114	0.002			4	0.003			37	0.001			33	0.002					10	0.002			163	0.002			7	0.002					6	0.002			33	0.001			11	0.002	29	0.001	10	0.001	23	0.002					10	0.003			2	0.002					19	0.003	0.031	0.034
17197		G17197T|(ORF1ab_polyprotein:G16933T(A5645S))	15	0.002			31	0.001	7	0.001							115	0.002			4	0.003							23	0.001					11	0.002			155	0.002	7	0.002															7	0.001					12	0.001					4	0.001			2	0.002					13	0.003	0.018	0.021
17197		G17197A|(ORF1ab_polyprotein:G16933A(A5645T))	9	0.001	67	0.002	31	0.001	9	0.002					56	0.002	79	0.001	23	0.002			2	0.003	62	0.002			23	0.001	9	0.002			9	0.002	2	0.002	121	0.001	9	0.002	9	0.002									33	0.001	16	0.001	7	0.001	33	0.001			15	0.001											7	0.001			22	0.004	0.03	0.034
17199		A17199C|(ORF1ab_polyprotein:A16935C(A5645A))															90	0.001	35	0.003															7	0.001			144	0.002	14	0.003							6	0.002			30	0.001	18	0.001	15	0.003			14	0.002											8	0.006					11	0	0.025	0.025
17200		T17200A|(ORF1ab_polyprotein:T16936A(L5646I))																	18	0.001							2	0.003													5	0.001									2	0.002					14	0.003			24	0.003							4	0.001									7	0	0.014	0.014
17200		T17200G|(ORF1ab_polyprotein:T16936G(L5646V))																	37	0.003							2	0.003													10	0.002															19	0.004			35	0.004											11	0.008	7	0.001			7	0	0.025	0.025
17202		A17202-17202del|(ORF1ab_polyprotein:16938-16938del(5646fs))									2	0.004											7	0.008					20	0.001	6	0.001																	4	0.001	8	0.01															2	0.003			16	0.005	9	0.006					9	0	0.039	0.039
17208		TT17208-17209del|(ORF1ab_polyprotein:16944-16945del(5648fs))																	634	0.05																																																											1	0	0.05	0.05
17211		G17211T|(ORF1ab_polyprotein:G16947T(L5649F))	23	0.002	41	0.001	35	0.001	10	0.002							118	0.002			3	0.002					2	0.003	26	0.001	11	0.002			8	0.001	3	0.003	191	0.002			9	0.002					6	0.002					25	0.001			30	0.001	16	0.002											3	0.002	11	0.002			19	0.004	0.03	0.034
17212		C17212A|(ORF1ab_polyprotein:C16948A(P5650T))	12	0.001	41	0.001	38	0.001	9	0.001					50	0.001	101	0.001	21	0.002	6	0.004			48	0.001			45	0.002	12	0.002			8	0.001			168	0.002	6	0.001													33	0.002	9	0.002	26	0.001	15	0.001													10	0.002	14	0.001	20	0.003	0.027	0.03
17213		C17213A|(ORF1ab_polyprotein:C16949A(P5650H))	12	0.001			33	0.001	9	0.001	2	0.002					82	0.001	17	0.001	2	0.001									13	0.002			9	0.001			160	0.002											2	0.001					8	0.001			12	0.001	16	0.001					5	0.001			2	0.001	10	0.002	14	0.001	18	0.002	0.02	0.022
17214		T17214G|(ORF1ab_polyprotein:T16950G(P5650P))																	27	0.002																			104	0.001	11	0.002															13	0.002			14	0.001											17	0.009	7	0.001			7	0	0.018	0.018
17215		A17215C|(ORF1ab_polyprotein:A16951C(I5651L))																	16	0.001							2	0.003											102	0.001	7	0.001							7	0.002							6	0.001															16	0.008					7	0	0.017	0.017
17218		G17218T|(ORF1ab_polyprotein:G16954T(D5652Y))	15	0.001	61	0.001	65	0.002	10	0.001	2	0.001			48	0.001	141	0.002	15	0.001	5	0.003			41	0.001	2	0.003	30	0.001	9	0.001			13	0.002			218	0.002	10	0.002							9	0.002	4	0.002	40	0.001	29	0.001	12	0.002			30	0.003	17	0.001									5	0.002					24	0.004	0.035	0.039
17222		A17222C|(ORF1ab_polyprotein:A16958C(K5653T))			45	0.001			11	0.002					49	0.001	105	0.001	66	0.005	2	0.001													10	0.001			169	0.002	15	0.003							8	0.002					31	0.001	16	0.003			39	0.004							10	0.003			13	0.005	15	0.002			16	0.001	0.036	0.037
17223		A17223C|(ORF1ab_polyprotein:A16959C(K5653N))			48	0.001	49	0.001	8	0.001					73	0.002	119	0.002	48	0.003	5	0.003			54	0.001	4	0.005											182	0.002	17	0.003							12	0.003			38	0.001	30	0.001	20	0.004	39	0.001	50	0.005							12	0.003			14	0.005	10	0.001			20	0.002	0.046	0.048
17228		G17228T|(ORF1ab_polyprotein:G16964T(S5655I))	13	0.001					10	0.002							84	0.001													12	0.001							155	0.002	8	0.001	6	0.001					6	0.001					29	0.001			31	0.001	15	0.001					4	0.002					3	0.001					13	0.001	0.015	0.016
17231		G17231T|(ORF1ab_polyprotein:G16967T(R5656I))	22	0.002	55	0.001	74	0.002	15	0.002	3	0.001			44	0.001	168	0.002	24	0.002	5	0.003	3	0.001	73	0.002			60	0.002	22	0.002			18	0.002			253	0.003	15	0.002							14	0.003	7	0.002	38	0.001	58	0.002	8	0.001	38	0.001	17	0.002	38	0.002			5	0.002	10	0.003	17	0.001	5	0.001			28	0.002	29	0.005	0.048	0.053
17237		T17237G|(ORF1ab_polyprotein:T16973G(I5658R))															114	0.001	36	0.002							2	0.002											166	0.002	17	0.003							18	0.003							19	0.003			27	0.002							5	0.001			11	0.003					10	0	0.022	0.022
17239		C17239A|(ORF1ab_polyprotein:C16975A(P5659T))	19	0.002					8	0.001	6	0.002					116	0.001	16	0.001	3	0.002			48	0.001			60	0.001	19	0.001			15	0.001			207	0.002	13	0.002							11	0.002							8	0.001			16	0.001					3	0.001	6	0.002									17	0.002	0.022	0.024
17240		C17240A|(ORF1ab_polyprotein:C16976A(P5659H))	15	0.001	47	0.001	46	0.001	9	0.001	5	0.002					108	0.001	19	0.001	2	0.001	4	0.001					49	0.001	20	0.001			19	0.002			195	0.002									10	0.002					52	0.002	6	0.001									3	0.001	6	0.002			10	0.002	11	0.002	21	0.001	21	0.003	0.026	0.029
17242		G17242T|(ORF1ab_polyprotein:G16978T(A5660S))	13	0.001							4	0.001					112	0.001							46	0.001			54	0.001	14	0.001			20	0.002			181	0.002																	8	0.002									4	0.001					5	0.001					11	0.001	0.013	0.014
17243		C17243A|(ORF1ab_polyprotein:C16979A(A5660E))	21	0.002													88	0.001			2	0.001	5	0.001					61	0.001					16	0.002			174	0.002									9	0.001					37	0.001	8	0.002											6	0.002									11	0.002	0.014	0.016
17245		C17245A|(ORF1ab_polyprotein:C16981A(R5661S))	20	0.002													100	0.001	16	0.001	2	0.001	4	0.001			4	0.004	41	0.001									149	0.001	12	0.002							8	0.001			31	0.001			8	0.002			17	0.001							6	0.002									14	0.002	0.019	0.021
17249		C17249A|(ORF1ab_polyprotein:C16985A(A5662D))	32	0.003	100	0.002	107	0.002	21	0.003					90	0.002	234	0.003	46	0.003	3	0.002			84	0.002	4	0.004	65	0.001					28	0.002	2	0.002	255	0.002	17	0.002	12	0.002					11	0.002			68	0.002	59	0.002	25	0.004	86	0.003	46	0.004	36	0.001			6	0.002	6	0.002			8	0.002	14	0.002	24	0.001	28	0.007	0.057	0.064
17251		C17251A|(ORF1ab_polyprotein:C16987A(R5663S))	22	0.002	57	0.001	54	0.001	11	0.001			2	0.005	59	0.001	146	0.002																	19	0.001			168	0.001	8	0.001	8	0.001													7	0.001	41	0.001	23	0.002							13	0.003			6	0.001					16	0.004	0.021	0.025
17253		T17253G|(ORF1ab_polyprotein:T16989G(R5663R))																	27	0.002																	2	0.002	130	0.001	9	0.001									9	0.001					7	0.001			18	0.001					5	0.001					41	0.007					9	0	0.017	0.017
17254		G17254T|(ORF1ab_polyprotein:G16990T(V5664L))	16	0.001					13	0.002							133	0.002																	18	0.001			229	0.002									12	0.001							11	0.002			19	0.001							7	0.002			9	0.002					10	0.001	0.015	0.016
17255		T17255G|(ORF1ab_polyprotein:T16991G(V5664G))																	21	0.001																					11	0.001							9	0.001																							85	0.015	11	0.001			5	0	0.019	0.019
17257		G17257T|(ORF1ab_polyprotein:G16993T(E5665*))	20	0.002			71	0.001			8	0.002			47	0.001	115	0.001					6	0.001					59	0.001					16	0.001			202	0.002	9	0.001							10	0.001	9	0.001			49	0.001							33	0.001			6	0.001	8	0.002			6	0.001					17	0.003	0.018	0.021
17258		A17258T|(ORF1ab_polyprotein:A16994T(E5665V))	15	0.001			56	0.001	20	0.003							88	0.001	17	0.001																	4	0.003			8	0.001							8	0.001							11	0.002			17	0.001							11	0.003			7	0.001	10	0.001			13	0.002	0.018	0.02
17261		G17261T|(ORF1ab_polyprotein:G16997T(C5666F))	17	0.001													159	0.002	19	0.001	4	0.003					3	0.003							20	0.002	3	0.002	258	0.002			10	0.002											46	0.001	10	0.002	37	0.001	19	0.002											6	0.001					14	0.001	0.024	0.025
17266		G17266T|(ORF1ab_polyprotein:G17002T(D5668Y))	25	0.002	52	0.001	66	0.001	12	0.002	6	0.001			48	0.001	155	0.002			4	0.003			53	0.001	4	0.003	64	0.001	21	0.001					3	0.002	296	0.003	12	0.002	8	0.001					15	0.002			41	0.001	54	0.001			40	0.001	22	0.002	33	0.001					6	0.002			7	0.001	9	0.001			25	0.004	0.035	0.039
17274		C17274A|(ORF1ab_polyprotein:C17010A(F5670L))	18	0.002	55	0.001	60	0.001			11	0.002	2	0.004	45	0.001	131	0.002	19	0.001			6	0.001	49	0.001			103	0.002	26	0.001			17	0.001	2	0.002	179	0.002	11	0.001							12	0.001	10	0.001	39	0.001	56	0.001	11	0.002			17	0.001	32	0.001			9	0.002					16	0.003					25	0.004	0.034	0.038
17278		G17278T|(ORF1ab_polyprotein:G17014T(V5672L))					62	0.001			8	0.002	2	0.004			99	0.001	18	0.001			15	0.003			3	0.003	73	0.001	35	0.002			17	0.001			187	0.002									15	0.002	15	0.002			56	0.001	9	0.002	37	0.001	16	0.001	31	0.001			6	0.001	4	0.001	40	0.001	8	0.001			30	0.001	23	0.001	0.035	0.036
17278		G17278A|(ORF1ab_polyprotein:GTG17014-17016ACG(V5672T))																	654	0.042																																																											1	0	0.042	0.042
17279		T17279C|(ORF1ab_polyprotein:GTG17014-17016ACG(V5672T))																	654	0.042																																																											1	0	0.042	0.042
17280		G17280T|(ORF1ab_polyprotein:G17016T(V5672V))	22	0.002			65	0.001			6	0.001	2	0.004			124	0.002			4	0.003							61	0.001	19	0.001			17	0.001			225	0.002	9	0.001							9	0.001					51	0.001	9	0.002			14	0.001											9	0.001					16	0.003	0.022	0.025
17282		A17282C|(ORF1ab_polyprotein:A17018C(N5673T))													47	0.001			43	0.003							2	0.002											109	0.001	10	0.001							11	0.001							14	0.003			33	0.003					5	0.001					40	0.007	8	0.001			11	0	0.024	0.024
17283		T17283G|(ORF1ab_polyprotein:T17019G(N5673K))																	28	0.002							5	0.004									3	0.003											10	0.001							9	0.002			15	0.001							4	0.001			20	0.003					8	0	0.017	0.017
17285		C17285A|(ORF1ab_polyprotein:C17021A(S5674*))	16	0.001			73	0.001	8	0.001	12	0.003	2	0.004	51	0.001	129	0.002	26	0.002	3	0.002	7	0.001			3	0.003	98	0.002	26	0.001			29	0.002			181	0.002			10	0.002					18	0.002			34	0.001	84	0.002	7	0.001	42	0.001	16	0.001					5	0.001	4	0.001	33	0.001	16	0.003					26	0.002	0.042	0.044
17288		C17288A|(ORF1ab_polyprotein:C17024A(T5675K))	18	0.001			75	0.001			8	0.002					85	0.001					8	0.001	57	0.001	3	0.002	79	0.001	24	0.001			14	0.001			166	0.002									9	0.001					71	0.001	5	0.001					33	0.001			9	0.002	4	0.001			10	0.002	8	0.001	32	0.001	20	0.002	0.023	0.025
17288		C17288T|(ORF1ab_polyprotein:C17024T(T5675I))																	651	0.04																																							462	0.013																			2	0	0.053	0.053
17293		G17293T|(ORF1ab_polyprotein:G17029T(E5677*))	23	0.002	63	0.001	135	0.002	9	0.001	31	0.006	2	0.004	49	0.001	134	0.002	28	0.002			15	0.002	79	0.002	5	0.004	126	0.002	49	0.002			34	0.002	3	0.003	221	0.002	8	0.001	10	0.001					12	0.001	32	0.004			154	0.003			53	0.002	23	0.002	57	0.002			12	0.002	4	0.001	84	0.003	15	0.002	10	0.001	57	0.002	31	0.005	0.062	0.067
17295		A17295C|(ORF1ab_polyprotein:A17031C(E5677D))																	54	0.003																	2	0.002			10	0.001															25	0.005			23	0.002							5	0.001			29	0.004					7	0	0.018	0.018
17296		C17296A|(ORF1ab_polyprotein:C17032A(Q5678K))									10	0.002					80	0.001					7	0.001					74	0.001	22	0.001					2	0.002	127	0.001	9	0.001	9	0.001					11	0.001	13	0.001			67	0.001					16	0.001	33	0.001			7	0.001					11	0.002					16	0	0.019	0.019
17298		G17298T|(ORF1ab_polyprotein:G17034T(Q5678H))							8	0.001							74	0.001	15	0.001									64	0.001					15	0.001			154	0.002	10	0.001							9	0.001					58	0.001					12	0.001	31	0.001									8	0.001			27	0.001	13	0	0.014	0.014
17299		T17299G|(ORF1ab_polyprotein:T17035G(Y5679D))									6	0.001							30	0.002							2	0.002							18	0.001	2	0.002			15	0.002							26	0.003											16	0.001					7	0.001					43	0.007					10	0	0.022	0.022
17300		A17300C|(ORF1ab_polyprotein:A17036C(Y5679S))									7	0.001							33	0.002							3	0.002	72	0.001	31	0.002			14	0.001			134	0.001	19	0.003							30	0.004					93	0.002	12	0.003			31	0.003	30	0.001			7	0.001	4	0.001			71	0.011					16	0	0.039	0.039
17303		T17303G|(ORF1ab_polyprotein:T17039G(V5680G))																	33	0.002																					13	0.002							19	0.002											19	0.002											50	0.008					5	0	0.016	0.016
17304		C17304A|(ORF1ab_polyprotein:C17040A(V5680V))	16	0.001	56	0.001	82	0.001	9	0.001					44	0.001	89	0.001	27	0.002			9	0.001					64	0.001					18	0.001	3	0.003	148	0.001									12	0.001	15	0.002	32	0.001			10	0.002	42	0.001	24	0.002	38	0.001					7	0.002			7	0.001	10	0.002	31	0.001	23	0.003	0.028	0.031
17305		T17305G|(ORF1ab_polyprotein:T17041G(F5681V))									9	0.002							43	0.003							3	0.002													21	0.003							38	0.004					89	0.002					25	0.002	34	0.001			8	0.001			49	0.001	79	0.012					11	0	0.033	0.033
17306		T17306G|(ORF1ab_polyprotein:T17042G(F5681C))			47	0.001	88	0.002			8	0.001			55	0.001	74	0.001	43	0.003			8	0.001	48	0.001	5	0.004	122	0.002	37	0.002			30	0.002	3	0.003	113	0.001	41	0.006							52	0.006	15	0.002			168	0.003			36	0.001	31	0.003	52	0.002							90	0.002	119	0.018	14	0.002	53	0.002	25	0.003	0.069	0.072
17307		T17307G|(ORF1ab_polyprotein:T17043G(F5681L))									6	0.001							28	0.002							3	0.002													18	0.002							16	0.002					67	0.001					22	0.002											76	0.011					8	0	0.023	0.023
17309		G17309T|(ORF1ab_polyprotein:G17045T(C5682F))	12	0.001							13	0.002					86	0.001					10	0.001			3	0.002	70	0.001	38	0.002			19	0.001			168	0.002			7	0.001					9	0.001	11	0.001			79	0.002	7	0.002					33	0.001							46	0.001	7	0.001			29	0.001	18	0.001	0.023	0.024
17312		C17312A|(ORF1ab_polyprotein:C17048A(T5683N))	13	0.001			65	0.001			12	0.002			40	0.001	71	0.001					9	0.001	43	0.001	2	0.002	110	0.002	38	0.002			23	0.002			139	0.001			8	0.001					13	0.001	10	0.001			75	0.001	5	0.001	34	0.001	13	0.001	57	0.002			7	0.001			46	0.001	15	0.002			32	0.001	24	0.002	0.029	0.031
17314		G17314T|(ORF1ab_polyprotein:G17050T(V5684L))					59	0.001	10	0.002	7	0.001					78	0.001											71	0.001									130	0.001	8	0.001							9	0.001	18	0.002			71	0.001					15	0.002							4	0.002									12	0.001	0.015	0.016
17320		G17320A|(ORF1ab_polyprotein:G17056A(A5686T))			40	0.001	55	0.001			9	0.002			44	0.001			14	0.001			8	0.001	57	0.001			66	0.001					15	0.001			86	0.001			10	0.002					11	0.001	13	0.001	24	0.001					39	0.001			32	0.001			11	0.002	3	0.001	53	0.001	8	0.001	12	0.002	43	0.002	22	0.002	0.025	0.027
17320		G17320T|(ORF1ab_polyprotein:G17056T(A5686S))	14	0.001	46	0.001	67	0.001			11	0.002			38	0.001	91	0.002	22	0.002			7	0.001	43	0.001			95	0.002	31	0.001			16	0.001			159	0.002	10	0.001							16	0.002	13	0.001	24	0.001	94	0.002			31	0.001	12	0.001	49	0.002			15	0.003	3	0.001			16	0.002			41	0.002	25	0.003	0.034	0.037
17321		C17321T|(ORF1ab_polyprotein:C17057T(A5686V))			48	0.001			9	0.002	6	0.001			40	0.001			18	0.001	2	0.002	14	0.002	38	0.001			66	0.001	22	0.001			16	0.001							6	0.001																			43	0.001			7	0.001	3	0.001			13	0.002					16	0.001	0.019	0.02
17321		C17321A|(ORF1ab_polyprotein:C17057A(A5686E))	13	0.001	46	0.001	73	0.001			15	0.003	2	0.003			86	0.002	14	0.001			8	0.001			2	0.002	112	0.002	37	0.002			25	0.002	3	0.003	161	0.002	12	0.002							19	0.002	14	0.001	28	0.001	121	0.002			31	0.001	14	0.001	52	0.002					3	0.001	75	0.002	15	0.002	6	0.001	36	0.001	27	0.003	0.042	0.045
17323		T17323G|(ORF1ab_polyprotein:T17059G(L5687V))							5	0.001	9	0.002			36	0.001	66	0.001	32	0.003																	5	0.006	116	0.001	20	0.003							17	0.002							8	0.003			23	0.003											37	0.006					12	0	0.032	0.032
17324		T17324G|(ORF1ab_polyprotein:T17060G(L5687W))							7	0.002					33	0.001	66	0.001	22	0.002																			157	0.002	12	0.002							12	0.001							8	0.003			17	0.002											23	0.004					10	0	0.02	0.02
17325		G17325T|(ORF1ab_polyprotein:G17061T(L5687F))	13	0.001			61	0.001			11	0.002	3	0.005			96	0.002							46	0.001			102	0.002	38	0.002			15	0.001			120	0.002	7	0.001	6	0.001					20	0.002	17	0.002			76	0.002	5	0.002	32	0.001			44	0.002			8	0.001			44	0.001	7	0.001			38	0.001	22	0.002	0.034	0.036
17326		C17326T|(ORF1ab_polyprotein:C17062T(P5688S))																																					2913	0.037																																			6	0.001			2	0	0.038	0.038
17326		C17326A|(ORF1ab_polyprotein:C17062A(P5688T))	12	0.001	41	0.001	58	0.001			19	0.003			47	0.002	86	0.002	13	0.001			13	0.002	38	0.001			128	0.002	42	0.002			19	0.001			167	0.002	7	0.001	6	0.001					15	0.002	20	0.002			108	0.002			31	0.001	10	0.001	37	0.001			10	0.002			52	0.001	20	0.003			36	0.001	25	0.003	0.036	0.039
17327		C17327A|(ORF1ab_polyprotein:C17063A(P5688H))	11	0.001							11	0.002															3	0.003	84	0.001	32	0.001					2	0.002	108	0.001	11	0.002							10	0.001	16	0.002			56	0.001	4	0.002									8	0.001	4	0.002			8	0.001					15	0.001	0.022	0.023
17331		G17331T|(ORF1ab_polyprotein:G17067T(E5689D))			36	0.001	76	0.002			10	0.002	2	0.003	35	0.001	61	0.001											74	0.001	27	0.001			17	0.001			101	0.001									16	0.002	22	0.002			71	0.001					11	0.001	2946	0.103			7	0.001			47	0.001	11	0.002			35	0.001	19	0.003	0.125	0.128
17334		G17334T|(ORF1ab_polyprotein:G17070T(T5690T))	10	0.001			44	0.001	4	0.001	8	0.001											9	0.001			3	0.003	62	0.001	25	0.001							97	0.001	7	0.001									12	0.001			49	0.001	3	0.002									6	0.001											14	0.002	0.015	0.017
17338		G17338T|(ORF1ab_polyprotein:G17074T(A5692S))	10	0.001							7	0.001					44	0.001					1886	0.301											3992	0.345			93	0.001			9	0.002											47	0.001					9	0.001											7	0.001					10	0.001	0.654	0.655
17341		G17341T|(ORF1ab_polyprotein:G17077T(D5693Y))															53	0.001					8	0.001							22	0.001			15	0.001			99	0.002			5	0.001					16	0.002	11	0.001																	2	0.001			10	0.002	5	0.001			11	0	0.014	0.014
17343		T17343G|(ORF1ab_polyprotein:T17079G(D5693E))									10	0.002			47	0.002	43	0.001	33	0.003							3	0.003	76	0.001	37	0.002			16	0.001			103	0.002	20	0.004	5	0.001					27	0.003	12	0.001			102	0.002					18	0.003	32	0.001			8	0.001			57	0.002	66	0.011			34	0.001	20	0	0.047	0.047
17344		A17344C|(ORF1ab_polyprotein:A17080C(I5694L))									8	0.001							10	0.001							4	0.004	59	0.001					13	0.001	3	0.004	83	0.001	11	0.002							10	0.001					70	0.001					11	0.002					6	0.001	2	0.001			36	0.006					14	0	0.027	0.027
17345		T17345G|(ORF1ab_polyprotein:T17081G(I5694R))									8	0.001							15	0.002							2	0.002			22	0.001							66	0.001	13	0.002							11	0.001							4	0.002			9	0.001											47	0.008					10	0	0.021	0.021
17346		A17346C|(ORF1ab_polyprotein:A17082C(I5694I))																	17	0.002																					6	0.001							11	0.001							6	0.004			7	0.001											29	0.005					6	0	0.014	0.014
17348		T17348G|(ORF1ab_polyprotein:T17084G(V5695G))																	21	0.003							2	0.002													8	0.002							21	0.003					70	0.002					9	0.001											41	0.007					7	0	0.02	0.02
17352		C17352A|(ORF1ab_polyprotein:C17088A(V5696V))	7	0.002	20	0.001	49	0.001			8	0.002			19	0.001	27	0.001	9	0.002					26	0.002	2	0.003	62	0.001	21	0.001			20	0.002			56	0.002									11	0.002	16	0.002			62	0.002							34	0.002			11	0.002			49	0.001	5	0.001	7	0.003			21	0.004	0.032	0.036
17354		T17354G|(ORF1ab_polyprotein:T17090G(F5697C))	5	0.001	17	0.001	39	0.001							24	0.002			19	0.004					16	0.001													64	0.002	7	0.002							13	0.002											11	0.003					7	0.001					36	0.008					12	0.003	0.025	0.028
17356		G17356T|(ORF1ab_polyprotein:G17092T(D5698Y))			21	0.001					6	0.001					18	0.001							21	0.001					20	0.001			16	0.002	2	0.006	44	0.001	4	0.001							10	0.002	10	0.001									6	0.002											5	0.001					13	0.001	0.02	0.021
17356		G17356C|(ORF1ab_polyprotein:G17092C(D5698H))	18	0.004	52	0.003	35	0.001	12	0.01					39	0.003	128	0.007	15	0.003					99	0.006	2	0.003									2	0.006	203	0.006	8	0.002							10	0.002			39	0.004			14	0.778	36	0.002	16	0.005							2	0.007					6	0.003			19	0.008	0.847	0.855
17359		G17359C|(ORF1ab_polyprotein:G17095C(E5699Q))	19	0.004	56	0.003	37	0.001	11	0.009					41	0.003	129	0.007	16	0.003					99	0.006											2	0.006	204	0.006	8	0.002							10	0.001			40	0.004			14	0.824	36	0.002	16	0.004							2	0.007					6	0.003			18	0.008	0.887	0.895
17368		A17368C|(ORF1ab_polyprotein:A17104C(M5702L))													14	0.001	19	0.001	13	0.003																			37	0.001	15	0.004							17	0.003					41	0.001					14	0.004	30	0.001			6	0.001			42	0.001	45	0.009	6	0.003	19	0.001	14	0	0.034	0.034
17369		T17369G|(ORF1ab_polyprotein:T17105G(M5702R))			22	0.001	35	0.001					2	0.003			20	0.001	12	0.002									53	0.001	27	0.002							97	0.003	10	0.003							18	0.003					47	0.001			20	0.001	10	0.003											45	0.009	3	0.001			15	0.002	0.033	0.035
17370		G17370T|(ORF1ab_polyprotein:G17106T(M5702I))	12	0.003	21	0.001	45	0.001	2	0.002					21	0.002	33	0.002	6	0.001			7	0.001					69	0.002	24	0.001			14	0.001			45	0.001	4	0.001							11	0.002	11	0.001	20	0.002	55	0.001							37	0.002			6	0.001			38	0.001	9	0.002			20	0.001	22	0.005	0.027	0.032
17371		G17371T|(ORF1ab_polyprotein:G17107T(A5703S))	8	0.002			47	0.001	3	0.003	14	0.003			16	0.001	30	0.002	6	0.001			9	0.001	23	0.001			79	0.002	32	0.002			19	0.002			83	0.003	4	0.001	9	0.003					11	0.002			11	0.001	69	0.002			28	0.002			29	0.001							48	0.001	17	0.003			27	0.001	23	0.003	0.038	0.041
17372		C17372A|(ORF1ab_polyprotein:C17108A(A5703D))	6	0.001							9	0.002					53	0.003	6	0.001			11	0.002	20	0.001			72	0.002	23	0.001			14	0.001			76	0.002	8	0.002							11	0.002			10	0.001	58	0.001			17	0.001	6	0.002											12	0.002					17	0.001	0.026	0.027
17373		C17373A|(ORF1ab_polyprotein:C17109A(A5703A))	6	0.001									2	0.003									8	0.001	19	0.001			46	0.001	24	0.001			12	0.001			50	0.002	7	0.002							7	0.001																	5	0.001					7	0.001					12	0.001	0.015	0.016
17377		A17377C|(ORF1ab_polyprotein:A17113C(N5705H))													14	0.001			16	0.003					18	0.001											2	0.006	57	0.002	13	0.003							15	0.002											8	0.002											51	0.01	4	0.002	20	0.001	11	0	0.033	0.033
17378		A17378C|(ORF1ab_polyprotein:A17114C(N5705T))			29	0.002	47	0.001							35	0.003	37	0.002	32	0.006					32	0.002	2	0.003	61	0.001	33	0.002							48	0.001	14	0.003							23	0.003			15	0.001	99	0.002					20	0.005	39	0.002			9	0.002					54	0.011	3	0.001			19	0.003	0.05	0.053
17379		T17379G|(ORF1ab_polyprotein:T17115G(N5705K))	10	0.002	30	0.002					8	0.001			34	0.003	42	0.002	26	0.005			12	0.002	24	0.001	5	0.006	107	0.002	44	0.002			20	0.002			115	0.003	12	0.003	4	0.001					30	0.004	17	0.002	16	0.002	132	0.003			19	0.001	11	0.003	46	0.002			8	0.002			40	0.001	92	0.019	4	0.002	20	0.001	27	0.004	0.075	0.079
17380		T17380A|(ORF1ab_polyprotein:T17116A(Y5706N))	5	0.001			51	0.001	2	0.002					15	0.001			10	0.002					19	0.001											2	0.006	35	0.001			6	0.002					8	0.001	11	0.001									5	0.001					6	0.001					5	0.001					14	0.002	0.02	0.022
17380		T17380G|(ORF1ab_polyprotein:T17116G(Y5706D))	8	0.002	28	0.002	35	0.001			9	0.002			15	0.001	43	0.002	17	0.003			14	0.002					81	0.002	44	0.002			11	0.001			82	0.002	14	0.003	8	0.002					28	0.004					108	0.003					7	0.002	25	0.001							37	0.001	51	0.01					20	0.005	0.043	0.048
17381		A17381C|(ORF1ab_polyprotein:A17117C(Y5706S))																	21	0.004																			41	0.001									12	0.002											9	0.002											37	0.007	3	0.001			6	0	0.017	0.017
17382		T17382G|(ORF1ab_polyprotein:T17118G(Y5706*))	7	0.002											17	0.001	24	0.001	11	0.002									48	0.001	23	0.001							54	0.002	9	0.002	5	0.002					21	0.003					79	0.002					7	0.002					7	0.001					44	0.009					14	0.002	0.029	0.031
17384		A17384C|(ORF1ab_polyprotein:A17120C(D5707A))			19	0.001									26	0.002	22	0.001	22	0.004							2	0.002			23	0.001									15	0.004							18	0.003					65	0.002					24	0.006	26	0.001									44	0.009	3	0.001			13	0.001	0.036	0.037
17385		T17385C|(ORF1ab_polyprotein:T17121C(D5707D))					37	0.001			6	0.001			15	0.001			7	0.001					17	0.001					28	0.001							40	0.001	5	0.001													49	0.001					6	0.002	24	0.001			8	0.002					21	0.004	4	0.002			14	0.001	0.019	0.02
17385		T17385G|(ORF1ab_polyprotein:T17121G(D5707E))	9	0.002	21	0.001			3	0.002	16	0.003					55	0.003	8	0.002			9	0.001	17	0.001			94	0.002	45	0.002			22	0.002			75	0.002	12	0.003							28	0.004			11	0.001	110	0.003					7	0.002											42	0.008	4	0.002	20	0.001	20	0.003	0.044	0.047
17385		T17385A|(ORF1ab_polyprotein:T17121A(D5707E))	21	0.004	88	0.005	266	0.008	7	0.006	36	0.006	3	0.005	79	0.006	99	0.005	49	0.009			19	0.003	90	0.005	3	0.004	173	0.004	89	0.005			47	0.005	4	0.012	161	0.005	24	0.006	13	0.004					52	0.007	46	0.005	55	0.005	260	0.006			64	0.004	36	0.01	97	0.004			40	0.008			156	0.004	46	0.009	12	0.005	69	0.004	31	0.017	0.161	0.178
17386		T17386A|(ORF1ab_polyprotein:T17122A(L5708M))					64	0.002	2	0.002					23	0.002	30	0.002	15	0.003			8	0.001							20	0.001							61	0.002	5	0.001	5	0.001					14	0.002	15	0.002	12	0.001	70	0.002					14	0.004	30	0.001			7	0.001					12	0.002	6	0.003	32	0.002	20	0.002	0.035	0.037
17386		T17386G|(ORF1ab_polyprotein:T17122G(L5708V))	41	0.009	76	0.004	122	0.003	2	0.002	55	0.01	7	0.011	44	0.003	194	0.01	16	0.003			47	0.007	79	0.005	9	0.011	490	0.01	281	0.015			108	0.011	3	0.009	337	0.01	48	0.012	27	0.008					77	0.011	21	0.002	52	0.005	417	0.01			40	0.003	19	0.005	63	0.003			22	0.004			130	0.004	91	0.018	13	0.006	80	0.004	31	0.016	0.212	0.228
17387		T17387G|(ORF1ab_polyprotein:T17123G(L5708W))	8	0.002													29	0.001	11	0.002			8	0.001					67	0.001	51	0.003			13	0.001			76	0.002	9	0.002	4	0.001					16	0.002					109	0.003					7	0.002											37	0.007					14	0.002	0.028	0.03
17401		G17401T|(ORF1ab_polyprotein:G17137T(A5713S))	5	0.001			35	0.001									30	0.002	9	0.002					17	0.001					20	0.001			16	0.002			48	0.001	4	0.001							12	0.002											5	0.001											9	0.002	3	0.001	21	0.001	14	0.002	0.017	0.019
17402		C17402A|(ORF1ab_polyprotein:C17138A(A5713D))	5	0.001			54	0.002	3	0.003	7	0.001	2	0.003			32	0.002	8	0.002									66	0.001									55	0.002	5	0.001	5	0.001					9	0.001			14	0.001	54	0.001			17	0.001	9	0.002					6	0.001					6	0.001	3	0.001			19	0.003	0.025	0.028
17403		C17403A|(ORF1ab_polyprotein:C17139A(A5713A))													2664	0.2																							46	0.001	4	0.001									10	0.001																											4	0	0.203	0.203
17410		C17410T|(ORF1ab_polyprotein:C17146T(R5716C))	4397	0.998	16304	0.999	26863	0.808	1113	0.999	10	0.002	581	0.988	12739	0.999	17511	0.998	4874	0.997	2	1	5848	0.999	15576	0.999	763	0.997	44673	0.998	17702	0.998			9129	0.998	309	1	31691	0.997	3810	0.997	3165	0.998					6546	0.997	8686	0.998	9590	0.998	38290	0.998			14491	0.998	3518	0.995	21465	0.998	100	1	4749	0.999	205	0.823	33210	0.998	4603	0.993	2033	0.997	18298	0.998	34	2.805	29.754	32.559
17418		G17418T|(ORF1ab_polyprotein:G17154T(K5718N))					35	0.001	2	0.002	9	0.002					25	0.001	8	0.002							2	0.003	48	0.001	20	0.001			12	0.001			47	0.001			6	0.002											45	0.001											5	0.001					7	0.001					14	0.001	0.019	0.02
17432		T17432C|(ORF1ab_polyprotein:T17168C(I5723T))																																															3060	0.517																													1	0	0.517	0.517
17436		C17436T|(ORF1ab_polyprotein:C17172T(G5724G))			19	0.001	39	0.001			6	0.001							5	0.001					20	0.001			45	0.001	22	0.001			12	0.001													10	0.002	11	0.001															5	0.001			44	0.001	5	0.001	2	0.001			14	0.002	0.013	0.015
17440		C17440A|(ORF1ab_polyprotein:C17176A(P5726T))					34	0.001	4	0.004							18	0.001																	10	0.001			40	0.001	5	0.001							8	0.001					38	0.001													2	0.008			8	0.002					10	0.001	0.02	0.021
17443		G17443T|(ORF1ab_polyprotein:G17179T(A5727S))							2	0.002							23	0.001	6	0.001			8	0.001					53	0.001	20	0.001			15	0.002			54	0.002			5	0.002																													8	0.002					10	0	0.015	0.015
17455		G17455T|(ORF1ab_polyprotein:G17191T(A5731S))					38	0.001					2	0.004			26	0.001	6	0.001			8	0.001					48	0.001							2	0.007	66	0.002											10	0.001									7	0.002											9	0.002					11	0.001	0.022	0.023
17455		G17455A|(ORF1ab_polyprotein:G17191A(A5731T))	5	0.001	22	0.001									15	0.001			8	0.002					26	0.002	3	0.004	59	0.001					10	0.001					6	0.002	5	0.002					8	0.001	11	0.001	11	0.001					22	0.001			23	0.001			9	0.002			34	0.001	7	0.001			24	0.001	19	0.002	0.025	0.027
17460		A17460C|(ORF1ab_polyprotein:A17196C(P5732P))			25	0.002	37	0.001							18	0.001			25	0.005					21	0.001									15	0.002			35	0.001	7	0.002							20	0.003	9	0.001			49	0.001			16	0.001	12	0.003	22	0.001			5	0.001			37	0.001	78	0.015					17	0.003	0.039	0.042
17461		C17461A|(ORF1ab_polyprotein:C17197A(R5733S))					40	0.001	3	0.003							24	0.001	6	0.001			10	0.002															46	0.001									7	0.001	9	0.001	20	0.002					15	0.001	6	0.002	22	0.001			5	0.001											13	0.001	0.017	0.018
17462		G17462A|(ORF1ab_polyprotein:G17198A(R5733H))	6	0.001	22	0.001	35	0.001	2	0.002			2	0.004	15	0.001	20	0.001	6	0.001					23	0.001			46	0.001	17	0.001							42	0.001	8	0.002							7	0.001	15	0.002	10	0.001					18	0.001			23	0.001			6	0.001			39	0.001	12	0.002			20	0.001	22	0.003	0.026	0.029
17462		G17462T|(ORF1ab_polyprotein:G17198T(R5733L))			23	0.001	48	0.001			7	0.001			14	0.001	33	0.002	9	0.002			7	0.001					81	0.002	23	0.001			18	0.002			85	0.003	8	0.002							9	0.001	10	0.001	11	0.001	46	0.001			15	0.001	6	0.002	32	0.002			6	0.001					13	0.002			20	0.001	22	0.002	0.03	0.032
17467		T17467G|(ORF1ab_polyprotein:T17203G(L5735V))	5	0.001	21	0.001	33	0.001			6	0.001			18	0.001	25	0.001	12	0.002					17	0.001			49	0.001	17	0.001			11	0.001			81	0.003	7	0.002	4	0.001					27	0.004					58	0.002					5	0.001					7	0.001					54	0.01	2	0.001			20	0.003	0.034	0.037
17469		G17469T|(ORF1ab_polyprotein:G17205T(L5735F))	7	0.002	21	0.001	40	0.001	2	0.002	10	0.002			19	0.001	32	0.002	6	0.001			9	0.002	21	0.001	6	0.008	65	0.002					17	0.002			90	0.003			4	0.001					8	0.001					57	0.002					6	0.002											16	0.003					19	0.004	0.035	0.039
17470		C17470A|(ORF1ab_polyprotein:C17206A(L5736I))			18	0.001	50	0.001			7	0.001			15	0.001	29	0.002					10	0.002					61	0.001	18	0.001			17	0.002			62	0.002	5	0.001							10	0.002	14	0.002	14	0.001	43	0.001			16	0.001	6	0.002											7	0.001					18	0.002	0.023	0.025
17474		C17474T|(ORF1ab_polyprotein:C17210T(T5737I))																							1078	0.065																																																					1	0	0.065	0.065
17476		A17476C|(ORF1ab_polyprotein:A17212C(K5738Q))	6	0.001	43	0.002	82	0.002			10	0.002			37	0.003	45	0.003	34	0.006			7	0.001	44	0.003	3	0.004	82	0.002	46	0.003			18	0.002			93	0.003	20	0.005							36	0.006	14	0.002	24	0.002	128	0.003			41	0.003	33	0.009	55	0.003			8	0.002	5	0.017	67	0.002	71	0.013	4	0.002	57	0.003	28	0.005	0.104	0.109
17477		A17477C|(ORF1ab_polyprotein:A17213C(K5738T))	8	0.002	62	0.004	86	0.003	5	0.004	11	0.002			75	0.006	63	0.004	63	0.012			7	0.001	56	0.003	6	0.008	99	0.002	34	0.002			16	0.002			120	0.004	20	0.005	4	0.001					37	0.006	19	0.002	20	0.002	156	0.004			33	0.002	35	0.01	60	0.003			15	0.003	2	0.007	102	0.003	99	0.018	7	0.003	53	0.003	30	0.009	0.122	0.131
17478		G17478T|(ORF1ab_polyprotein:G17214T(K5738N))			18	0.001	47	0.001			5	0.001			15	0.001	21	0.001					6	0.001	25	0.002			47	0.001	17	0.001			11	0.001	2	0.007	58	0.002									7	0.001	11	0.001									6	0.002											8	0.001					16	0.002	0.023	0.025
17479		G17479T|(ORF1ab_polyprotein:G17215T(G5739C))			18	0.001	43	0.001			6	0.001			22	0.002			7	0.001			7	0.001	26	0.002	2	0.003											73	0.002			4	0.001					9	0.001											7	0.002	24	0.001													19	0.001	14	0.002	0.018	0.02
17479		G17479C|(ORF1ab_polyprotein:G17215C(G5739R))							4	0.004	6	0.001					23	0.001	12	0.002							4	0.005													7	0.002							16	0.003					44	0.001					6	0.002											22	0.004					10	0	0.025	0.025
17480		G17480A|(ORF1ab_polyprotein:G17216A(G5739D))					38	0.001							14	0.001	18	0.001											48	0.001	17	0.001									6	0.002							7	0.001	17	0.002	12	0.001					20	0.001	9	0.002	25	0.001			8	0.002			33	0.001	8	0.001			28	0.001	16	0.001	0.019	0.02
17480		G17480T|(ORF1ab_polyprotein:G17216T(G5739V))			24	0.001	41	0.001			5	0.001			17	0.001	27	0.002					8	0.001	30	0.002			73	0.002	21	0.001							94	0.003			5	0.002					8	0.001			14	0.001	48	0.001					4	0.001	22	0.001									7	0.001	4	0.002	21	0.001	19	0.002	0.024	0.026
17488		G17488T|(ORF1ab_polyprotein:G17224T(E5742*))					41	0.001	5	0.002					18	0.001	39	0.001	8	0.001			7	0.001							21	0.001			12	0.001			71	0.002																	7	0.002			7	0.001																	11	0.001	0.013	0.014
17492		C17492A|(ORF1ab_polyprotein:C17228A(P5743Q))	23	0.001			71	0.001			9	0.002					102	0.001			3	0.001	17	0.001									24	0.002					175	0.002					3	0.001															16	0.001							4	0.001									11	0.002	0.012	0.014
17516		G17516T|(ORF1ab_polyprotein:G17252T(R5751I))	184	0.001	212	0.001	413	0.002	80	0.002			7	0.001			590	0.001	47	0.001					331	0.001	29	0.001	266	0.001			99	0.001	118	0.001			605	0.001	63	0.001							333	0.001	131	0.001			242	0.001	167	0.001	264	0.001	128	0.002			49	0.002	219	0.001	37	0.002									23	0.004	0.024	0.028
17527		A17527T|(ORF1ab_polyprotein:A17263T(T5755S))					316	0.001	65	0.001									92	0.002																			444	0.001									340	0.001	98	0.001					388	0.003			222	0.003			29	0.001			45	0.002			69	0.002					11	0.001	0.017	0.018
17529		T17529G|(ORF1ab_polyprotein:T17265G(T5755T))																	125	0.002							56	0.002					129	0.001							107	0.001							409	0.001							285	0.002			223	0.002							36	0.001			241	0.005					9	0	0.017	0.017
17531		T17531A|(ORF1ab_polyprotein:T17267A(I5756K))					688	0.002	117	0.002			7	0.001			682	0.001			28	0.001	107	0.001	364	0.001											95	0.001	669	0.001			215	0.001			237	0.001			252	0.002	110	0.001			259	0.002	309	0.001	221	0.002	225	0.001	81	0.002			58	0.002									19	0.002	0.024	0.026
17533		G17533T|(ORF1ab_polyprotein:G17269T(G5757C))	204	0.001			395	0.001			19	0.001					708	0.001			36	0.001							333	0.001	154	0.001	128	0.001	182	0.001			906	0.002	81	0.001			18	0.001	184	0.001			148	0.001	118	0.001	249	0.001	166	0.001			118	0.001			47	0.001											180	0.001	20	0.002	0.019	0.021
17537		C17537A|(ORF1ab_polyprotein:C17273A(P5758Q))	287	0.002							20	0.001	10	0.001			916	0.001			49	0.001	123	0.001					403	0.001	213	0.001	153	0.001	227	0.001			1534	0.002					21	0.001	249	0.001	486	0.001					307	0.001																	73	0.001					16	0.002	0.016	0.018
17544		G17544T|(ORF1ab_polyprotein:G17280T(M5760I))	223	0.001			459	0.001	105	0.001			9	0.001			831	0.001			37	0.001					49	0.001							186	0.001			883	0.001							222	0.001	468	0.001	170	0.001					192	0.001			158	0.001			56	0.001													15	0.002	0.013	0.015
17547		C17547A|(ORF1ab_polyprotein:C17283A(F5761L))	231	0.001					85	0.001			11	0.001			868	0.001			38	0.001							382	0.001	187	0.001			195	0.001			1313	0.002	100	0.001					241	0.001	466	0.001																							85	0.001					13	0.001	0.013	0.014
17548		C17548A|(ORF1ab_polyprotein:C17284A(L5762I))	258	0.001			474	0.001			21	0.001	11	0.001			863	0.001			46	0.001	140	0.001					451	0.001	203	0.001			229	0.001			1546	0.002	102	0.001	273	0.001			256	0.001	493	0.001	152	0.001			298	0.001	212	0.001			129	0.001	275	0.001	59	0.001			48	0.001			107	0.002					23	0.002	0.023	0.025
17550		C17550A|(ORF1ab_polyprotein:C17286A(L5762L))			21815	0.065							10	0.001																									951	0.001																																	62	0.001					4	0.065	0.003	0.068
17551		G17551T|(ORF1ab_polyprotein:G17287T(G5763*))	241	0.001			442	0.001	85	0.001	17	0.001	14	0.002			814	0.001			46	0.001							380	0.001					212	0.001			1050	0.002											168	0.001									178	0.001																	12	0.002	0.012	0.014
17551		G17551A|(ORF1ab_polyprotein:G17287A(G5763R))																																																																			5502	0.118									1	0	0.118	0.118
17554		A17554C|(ORF1ab_polyprotein:A17290C(T5764P))	221	0.001	377	0.001	577	0.001	150	0.002	32	0.002	10	0.001	658	0.003	1473	0.002	300	0.004					544	0.001	154	0.003	482	0.001	228	0.001	361	0.002	209	0.001	308	0.002	2059	0.003	325	0.003			30	0.001	290	0.001	1686	0.004			193	0.001	620	0.002	722	0.004			476	0.004	399	0.001	92	0.002			92	0.002	450	0.002	636	0.01	551	0.002	294	0.001	32	0.003	0.068	0.071
17557		T17557A|(ORF1ab_polyprotein:T17293A(C5765S))	244	0.001	353	0.001	780	0.002	100	0.001							869	0.001					152	0.001															907	0.001			269	0.001			307	0.001			269	0.002					294	0.001			221	0.002			95	0.002	369	0.001	73	0.002									15	0.004	0.016	0.02
17561		G17561T|(ORF1ab_polyprotein:G17297T(R5766L))	313	0.001			546	0.001	105	0.001	20	0.001	11	0.001	282	0.001	1072	0.001	73	0.001	65	0.002			507	0.001			477	0.001	218	0.001	162	0.001	272	0.001			1288	0.002	114	0.001					246	0.001	568	0.001	203	0.001	151	0.001	332	0.001	235	0.001			178	0.001			66	0.001					274	0.001					210	0.001	26	0.002	0.026	0.028
17563		C17563T|(ORF1ab_polyprotein:C17299T(R5767C))	259	0.001	416	0.001	497	0.001			13648	0.925	10	0.001	291	0.001							180	0.001	523	0.001			393	0.001			160	0.001			162	0.001	784	0.001	116	0.001	288	0.001			276	0.001	589	0.001			148	0.001			209	0.001	446	0.001	136	0.001	297	0.001			420	0.001			292	0.001	68	0.001	350	0.001	234	0.001	26	0.003	0.947	0.95
17565		T17565G|(ORF1ab_polyprotein:T17301G(R5767R))					509	0.001							366	0.001	894	0.001	255	0.003							71	0.001					261	0.002			141	0.001	1276	0.002	248	0.002							1213	0.002					371	0.001	704	0.003			425	0.003			50	0.001			81	0.002			535	0.008	322	0.001			17	0.001	0.034	0.035
17570		C17570A|(ORF1ab_polyprotein:C17306A(P5769H))	307	0.001			577	0.001	103	0.001	22	0.001	11	0.001	285	0.001	1116	0.001			57	0.001	163	0.001	543	0.001	54	0.001	484	0.001	207	0.001	161	0.001	277	0.001			1608	0.002			290	0.001			331	0.001	557	0.001	174	0.001	147	0.001	350	0.001	229	0.001			210	0.002			54	0.001							111	0.002					26	0.002	0.027	0.029
17572		G17572A|(ORF1ab_polyprotein:G17308A(A5770T))	355	0.001	621	0.002	720	0.002	122	0.001	21	0.001	10	0.001	421	0.001	890	0.001	103	0.001	62	0.001	202	0.001	769	0.001	57	0.001	564	0.002	263	0.001	218	0.001	334	0.002	211	0.002	1053	0.001	186	0.002	408	0.001	31	0.001	403	0.002	651	0.001	243	0.002	281	0.002	355	0.001	304	0.001	633	0.001	195	0.001	465	0.002	70	0.001	620	0.002	85	0.002	454	0.002	102	0.002	518	0.002	363	0.002	38	0.005	0.049	0.054
17573		C17573A|(ORF1ab_polyprotein:C17309A(A5770D))	285	0.001			548	0.001	119	0.001							943	0.001			56	0.001							389	0.001					232	0.001			1517	0.002	115	0.001	279	0.001			301	0.001			202	0.001			330	0.001	248	0.001			167	0.001			66	0.001			53	0.001			95	0.001					18	0.002	0.017	0.019
17574		T17574G|(ORF1ab_polyprotein:T17310G(A5770A))			393	0.001	567	0.001	114	0.001	16	0.001			446	0.002	1260	0.002	350	0.005	44	0.001			597	0.001	117	0.002	431	0.001			295	0.002	228	0.001	181	0.001	1569	0.002	334	0.003							1660	0.003	198	0.001	169	0.001	480	0.002	903	0.004			581	0.004					460	0.001	125	0.002	444	0.002	642	0.01	450	0.001			27	0.002	0.056	0.058
17577		A17577C|(ORF1ab_polyprotein:A17313C(E5771D))													296	0.001	969	0.001	129	0.002							70	0.001	410	0.001			208	0.001	228	0.001			1768	0.002	208	0.002							989	0.002					341	0.001	291	0.001			220	0.002											405	0.006					14	0	0.024	0.024
17578		A17578C|(ORF1ab_polyprotein:A17314C(I5772L))																	107	0.001							66	0.001					182	0.001					1396	0.002	174	0.002							740	0.001							243	0.001			176	0.001											372	0.006					9	0	0.016	0.016
17579		T17579G|(ORF1ab_polyprotein:T17315G(I5772S))			552	0.001	595	0.001	133	0.001					532	0.002	1052	0.001	288	0.004	50	0.001			691	0.001	92	0.002	502	0.001	207	0.001	307	0.002	258	0.001	170	0.001	1810	0.002	345	0.003							1235	0.002	182	0.001	171	0.001	463	0.001	715	0.003	575	0.001	492	0.003	337	0.001	57	0.001	487	0.001	91	0.002	435	0.002	542	0.008	505	0.002	270	0.001	31	0.002	0.053	0.055
17580		T17580A|(ORF1ab_polyprotein:T17316A(I5772I))			390	0.001	950	0.002	156	0.002	16	0.001			315	0.001	1128	0.001					197	0.001	588	0.001							176	0.001	226	0.001	150	0.001	1028	0.001			313	0.001			358	0.001			292	0.002	171	0.001	337	0.001	381	0.002	484	0.001	341	0.002	359	0.001	95	0.002	445	0.001	104	0.002	342	0.001					269	0.001	26	0.003	0.03	0.033
17584		G17584T|(ORF1ab_polyprotein:G17320T(D5774Y))	262	0.001			633	0.001	112	0.001	30	0.002	14	0.001	295	0.001	1254	0.002	92	0.001	55	0.001					58	0.001	430	0.001			221	0.001	238	0.001			1023	0.001	121	0.001					271	0.001	699	0.001	202	0.001	161	0.001	412	0.001	290	0.001			203	0.001			66	0.001			75	0.001			69	0.001					25	0.002	0.025	0.027
17589		T17589G|(ORF1ab_polyprotein:T17325G(T5775T))																	194	0.002																			947	0.001	162	0.001							598	0.001							450	0.002			292	0.002							68	0.001			403	0.006					8	0	0.016	0.016
17591		T17591A|(ORF1ab_polyprotein:T17327A(V5776E))					793	0.002	154	0.002							878	0.001																													298	0.001			271	0.002					324	0.001			240	0.002			90	0.002			92	0.002									9	0.002	0.013	0.015
17597		C17597A|(ORF1ab_polyprotein:C17333A(A5778D))	365	0.001			587	0.001	102	0.001	27	0.002	11	0.001			1397	0.002	96	0.001	56	0.001	189	0.001	558	0.001	58	0.001	534	0.001	263	0.001	205	0.001	322	0.001			1528	0.002			334	0.001	42	0.002	324	0.001	629	0.001	193	0.001			431	0.001	254	0.001			215	0.001			65	0.001			70	0.001									26	0.002	0.028	0.03
17598		T17598G|(ORF1ab_polyprotein:T17334G(A5778A))																	232	0.003							69	0.001					176	0.001					959	0.001	213	0.002							644	0.001							549	0.002			403	0.003							68	0.001			446	0.007					10	0	0.022	0.022
17599		T17599G|(ORF1ab_polyprotein:T17335G(L5779V))	514	0.002	1217	0.003	1289	0.003	306	0.003	47	0.003	33	0.003	1395	0.005	2775	0.003	835	0.011	107	0.002	178	0.001	1636	0.003	285	0.005	1030	0.003	693	0.003	835	0.005	636	0.003	532	0.004	3049	0.004	882	0.008	409	0.001			364	0.001	3191	0.006	361	0.002	423	0.003	1158	0.004	1843	0.008	1240	0.003	1316	0.009	837	0.003	128	0.003	1268	0.003	247	0.005	871	0.003	1228	0.019	1365	0.004	614	0.003	37	0.008	0.149	0.157
17600		T17600G|(ORF1ab_polyprotein:T17336G(L5779W))													291	0.001			221	0.003							72	0.001					194	0.001					1015	0.001	179	0.002							645	0.001							497	0.002			281	0.002							60	0.001			371	0.006					11	0	0.021	0.021
17601		G17601T|(ORF1ab_polyprotein:G17337T(L5779F))	311	0.001			465	0.001	99	0.001	22	0.001					1163	0.001			48	0.001							418	0.001	243	0.001			246	0.001			1135	0.002	120	0.001					260	0.001	623	0.001					374	0.001					165	0.001																	15	0.002	0.014	0.016
17602		G17602T|(ORF1ab_polyprotein:G17338T(V5780F))	294	0.001			502	0.001	103	0.001			15	0.001			1192	0.001			46	0.001					75	0.001	461	0.001			185	0.001	295	0.001			1082	0.001	117	0.001							624	0.001	202	0.001			356	0.001	256	0.001			185	0.001			62	0.001			56	0.001									19	0.002	0.017	0.019
17604		T17604G|(ORF1ab_polyprotein:T17340G(V5780V))													350	0.001			309	0.004							111	0.002					262	0.002			160	0.001			334	0.003							907	0.002							620	0.003			375	0.003							54	0.001			544	0.008	355	0.001			12	0	0.031	0.031
17606		A17606C|(ORF1ab_polyprotein:A17342C(Y5781S))																	118	0.001							73	0.001					171	0.001							199	0.002							728	0.001							367	0.002			190	0.001											365	0.006					8	0	0.015	0.015
17607		T17607G|(ORF1ab_polyprotein:T17343G(Y5781*))																	191	0.002							77	0.001					203	0.001							214	0.002							782	0.001							566	0.003			322	0.002							65	0.001			384	0.006					9	0	0.019	0.019
17610		T17610G|(ORF1ab_polyprotein:T17346G(D5782E))													282	0.001			213	0.003							71	0.001					219	0.001					772	0.001	220	0.002							1069	0.002							551	0.003			333	0.002							53	0.001			361	0.006					11	0	0.023	0.023
17612		A17612C|(ORF1ab_polyprotein:A17348C(N5783T))									18	0.001			352	0.001	879	0.001	279	0.004							110	0.002			219	0.001	272	0.002	195	0.001	191	0.001	1313	0.002	331	0.003							1262	0.003					393	0.001	737	0.004			383	0.003											425	0.008	313	0.001	251	0.001	18	0	0.04	0.04
17616		G17616T|(ORF1ab_polyprotein:G17352T(K5784N))	539	0.002	544	0.002	835	0.002	145	0.002	45	0.003	18	0.002	432	0.002	2169	0.003	124	0.002	98	0.002	212	0.001	763	0.002	107	0.002	815	0.002	382	0.002	371	0.002	494	0.002	201	0.001	1717	0.002	202	0.002	390	0.001	32	0.001	393	0.002	1132	0.002	282	0.002	218	0.001	631	0.002	385	0.002	615	0.001	303	0.002	457	0.002	84	0.002	546	0.001	81	0.002	428	0.002	81	0.001	431	0.001	265	0.001	38	0.006	0.062	0.068
17617		C17617A|(ORF1ab_polyprotein:C17353A(L5785I))	398	0.002			494	0.001	95	0.001	39	0.003	18	0.002	286	0.001	1670	0.002			62	0.001	155	0.001			72	0.001	643	0.002	319	0.002	259	0.002	366	0.002	151	0.001	1647	0.002	132	0.001	352	0.001	39	0.002	299	0.001	760	0.001			150	0.001	480	0.002	233	0.001			181	0.001			54	0.001							94	0.002			222	0.001	28	0.003	0.038	0.041
17622		A17622T|(ORF1ab_polyprotein:A17358T(K5786N))					571	0.001	138	0.002					415	0.002	821	0.001	235	0.003					587	0.001	61	0.001					196	0.001			151	0.001	1012	0.001	148	0.001							750	0.001	176	0.001			315	0.001	799	0.004	468	0.001	453	0.003	321	0.001	60	0.001	505	0.001	115	0.002	337	0.001	246	0.004	396	0.001			24	0.001	0.036	0.037
17623		G17623T|(ORF1ab_polyprotein:G17359T(A5787S))	414	0.002	414	0.001	588	0.001			33	0.002	14	0.001	344	0.001	1588	0.002	92	0.001	63	0.001	189	0.001	586	0.001	83	0.002	668	0.002	344	0.002	259	0.002	374	0.002			1478	0.002	174	0.002	301	0.001	35	0.001	299	0.001	822	0.002	185	0.001	166	0.001	497	0.002	250	0.001	471	0.001	219	0.002	373	0.001	52	0.001	420	0.001	62	0.001	285	0.001	77	0.001	354	0.001	219	0.001	36	0.004	0.045	0.049
17624		C17624A|(ORF1ab_polyprotein:C17360A(A5787E))	413	0.002							32	0.002	11	0.001			1804	0.002	78	0.001	63	0.001	177	0.001			72	0.001	659	0.002	298	0.001	279	0.002	386	0.002			1470	0.002	152	0.001	321	0.001	30	0.001	284	0.001	779	0.002					523	0.002	219	0.001			171	0.001			48	0.001							72	0.001					23	0.002	0.03	0.032
17630		A17630C|(ORF1ab_polyprotein:A17366C(K5789T))																	185	0.003							64	0.001					200	0.001							210	0.002							968	0.002							530	0.003			298	0.002											350	0.006					8	0	0.02	0.02
17632		G17632T|(ORF1ab_polyprotein:G17368T(D5790Y))	271	0.001	403	0.001	607	0.001	112	0.001	68	0.004			294	0.001	1308	0.002	108	0.001	48	0.001	152	0.001	503	0.001	62	0.001	457	0.001	222	0.001	206	0.001	299	0.001			1036	0.001	133	0.001					494	0.002	699	0.001	218	0.001			469	0.002	296	0.001	442	0.001	204	0.002	333	0.001	53	0.001			66	0.001			71	0.001			271	0.001	30	0.003	0.034	0.037
17632		G17632A|(ORF1ab_polyprotein:G17368A(D5790N))																																																																									30337	0.094			1	0	0.094	0.094
17638		T17638A|(ORF1ab_polyprotein:T17374A(S5792T))					596	0.001	123	0.001	15	0.001					767	0.001	76	0.001																															226	0.002					374	0.002			237	0.002			68	0.002			76	0.002			60	0.001					11	0.001	0.015	0.016
17641		G17641T|(ORF1ab_polyprotein:G17377T(A5793S))	299	0.001							19	0.001					1029	0.001	72	0.001									399	0.001	208	0.001	167	0.001	270	0.001			1084	0.002	117	0.001							558	0.001	166	0.001			294	0.001	245	0.001			142	0.001							56	0.001			68	0.001					17	0.001	0.017	0.018
17642		C17642A|(ORF1ab_polyprotein:C17378A(A5793D))	262	0.001							22	0.001	11	0.001			996	0.001			47	0.001							397	0.001			170	0.001	230	0.001			1087	0.002	119	0.001			25	0.001	242	0.001	541	0.001					321	0.001	228	0.001			160	0.001							53	0.001			78	0.001					18	0.001	0.018	0.019
17646		A17646C|(ORF1ab_polyprotein:A17382C(Q5794H))													258	0.001	841	0.001	257	0.004							97	0.002					312	0.002			177	0.001	689	0.001	299	0.003							1277	0.003					383	0.001	673	0.003			369	0.003							53	0.001			429	0.008					14	0	0.034	0.034
17648		G17648T|(ORF1ab_polyprotein:G17384T(C5795F))	318	0.001													1188	0.001	74	0.001			154	0.001					452	0.001	229	0.001	203	0.001	258	0.001			1344	0.002	123	0.001	321	0.001					675	0.001					362	0.001	225	0.001			189	0.001											69	0.001					16	0.001	0.016	0.017
17649		C17649A|(ORF1ab_polyprotein:C17385A(C5795*))	274	0.001			513	0.001	97	0.001	25	0.002			319	0.001	1174	0.001	95	0.001	49	0.001	178	0.001	527	0.001	60	0.001	478	0.001	246	0.001	196	0.001	256	0.001			1358	0.002	129	0.001			27	0.001	290	0.001	640	0.001	180	0.001	156	0.001	373	0.001	301	0.001			184	0.001			59	0.001			65	0.001			64	0.001					28	0.002	0.028	0.03
17651		T17651G|(ORF1ab_polyprotein:T17387G(F5796C))																	162	0.002							60	0.001													166	0.001							741	0.001							391	0.002			218	0.002											330	0.006					7	0	0.015	0.015
17658		G17658T|(ORF1ab_polyprotein:G17394T(M5798I))	301	0.001	383	0.001	453	0.001			25	0.002	11	0.001	283	0.001	1338	0.002	77	0.001	46	0.001	162	0.001	545	0.001	56	0.001	455	0.001	233	0.001	224	0.001	273	0.001			1250	0.002	130	0.001					262	0.001	626	0.001	162	0.001			395	0.001	226	0.001			203	0.002	310	0.001			423	0.001					81	0.001			213	0.001	28	0.003	0.029	0.032
17659		T17659G|(ORF1ab_polyprotein:T17395G(F5799V))																	179	0.002																					140	0.001							545	0.001							365	0.002			235	0.002											316	0.006					6	0	0.014	0.014
17659		T17659A|(ORF1ab_polyprotein:T17395A(F5799I))							103	0.001									179	0.002													178	0.001			148	0.001											732	0.001							708	0.003			412	0.003			57	0.001			66	0.001			168	0.003					10	0	0.017	0.017
17660		T17660A|(ORF1ab_polyprotein:T17396A(F5799Y))					643	0.001	149	0.002					356	0.001	1057	0.001	312	0.004							98	0.002					314	0.002			270	0.002	692	0.001	239	0.002							1329	0.003	163	0.001			372	0.001	1209	0.006			642	0.005			60	0.001	399	0.001	89	0.002			257	0.005	379	0.001			20	0.001	0.043	0.044
17661		T17661G|(ORF1ab_polyprotein:T17397G(F5799L))																	155	0.002							92	0.002					246	0.001							202	0.002							1083	0.002					309	0.001	390	0.002			200	0.002											280	0.005					9	0	0.019	0.019
17665		A17665C|(ORF1ab_polyprotein:A17401C(K5801Q))																	181	0.002							82	0.001					218	0.001							249	0.002							971	0.002							498	0.002			306	0.002											344	0.006					8	0	0.018	0.018
17666		A17666C|(ORF1ab_polyprotein:A17402C(K5801T))													302	0.001	870	0.001	221	0.003							95	0.002					282	0.002			179	0.001			248	0.002							1161	0.002					376	0.001	673	0.003			331	0.002											406	0.007					12	0	0.027	0.027
17667		G17667T|(ORF1ab_polyprotein:G17403T(K5801N))	418	0.002	462	0.001	674	0.001	121	0.001	26	0.002	22	0.002	380	0.001	1599	0.002	116	0.002	81	0.002	187	0.001	647	0.001	71	0.001	632	0.002	296	0.001	257	0.002	336	0.001	165	0.001	1571	0.002	138	0.001	362	0.001	31	0.001	385	0.001	785	0.001	206	0.001	195	0.001	471	0.001	340	0.002	583	0.001	239	0.002	491	0.002	70	0.001	1584	0.004	77	0.002	372	0.001	104	0.002	440	0.001	295	0.001	38	0.004	0.051	0.055
17668		G17668T|(ORF1ab_polyprotein:G17404T(G5802C))	451	0.002	418	0.001	681	0.002	119	0.001	25	0.002	15	0.001	386	0.001	1630	0.002	105	0.001	74	0.002	200	0.001	599	0.001	91	0.002	707	0.002	356	0.002	247	0.001	397	0.002	204	0.001	1734	0.002	186	0.002	372	0.001	37	0.001	384	0.001	804	0.002	237	0.001	176	0.001	494	0.002	323	0.002	545	0.001	239	0.002	392	0.001	57	0.001	505	0.001	61	0.001	323	0.001	89	0.002	374	0.001	299	0.001	38	0.005	0.049	0.054
17674		A17674G|(ORF1ab_polyprotein:A17410G(I5804V))																									7273	0.124																																											279984	0.997					15429	0.067	3	0	1.188	1.188
17676	RATG13	C17676T|(ORF1ab_polyprotein:C17412T(I5804I))	38736	0.149																																																																											1	0.149	0	0.149
17677		A17677G|(ORF1ab_polyprotein:A17413G(T5805A))																																																																					119592	0.418							1	0	0.418	0.418
17679		G17679A|(ORF1ab_polyprotein:G17415A(T5805T))	346	0.001	506	0.001	592	0.001	135	0.001	25	0.002	15	0.001	381	0.001	858	0.001	94	0.001	65	0.001	262	0.002	728	0.001	60	0.001	504	0.001	250	0.001	242	0.001	306	0.001	201	0.001	878	0.001	158	0.001	450	0.001	38	0.001	413	0.002	625	0.001	218	0.001	186	0.001	332	0.001	275	0.001	570	0.001	152	0.001	442	0.001	59	0.001	608	0.001	52	0.001			81	0.001	455	0.001	317	0.001	37	0.003	0.037	0.04
17679	RATG13	G17679T|(ORF1ab_polyprotein:G17415T(T5805T))	443	0.002	382	0.001	584	0.001	105	0.001	24	0.002	19	0.002	317	0.001	1470	0.002	96	0.001	73	0.002	170	0.001			80	0.001	606	0.002	16767	0.079	251	0.001	389	0.002	160	0.001	1416	0.002	138	0.001	318	0.001	33	0.001	316	0.001	852	0.002	170	0.001			497	0.002	290	0.001	455	0.001	186	0.001	315	0.001	74	0.002			56	0.001			90	0.002			236	0.001	33	0.004	0.119	0.123
17680		C17680A|(ORF1ab_polyprotein:C17416A(H5806N))	271	0.001							17	0.001					1101	0.001	97	0.001	53	0.001							407	0.001	212	0.001	175	0.001					1092	0.002	122	0.001					263	0.001	562	0.001					346	0.001					165	0.001											64	0.001					15	0.001	0.015	0.016
17693		C17693A|(ORF1ab_polyprotein:C17429A(S5810Y))	278	0.001			524	0.001	100	0.001	22	0.001					1241	0.002			55	0.001					103	0.002	405	0.001			189	0.001	268	0.001			1121	0.002							284	0.001	610	0.001	186	0.001			393	0.001	270	0.001			172	0.001			50	0.001			52	0.001			68	0.001					20	0.002	0.021	0.023
17695		G17695A|(ORF1ab_polyprotein:G17431A(A5811T))	253	0.001			458	0.001							282	0.001							177	0.001													167	0.001			117	0.001	304	0.001	34	0.001	270	0.001			167	0.001	167	0.001									313	0.001	51	0.001	419	0.001			308	0.001							15	0.002	0.013	0.015
17696		C17696A|(ORF1ab_polyprotein:C17432A(A5811E))	340	0.001							17	0.001					1147	0.001	76	0.001	47	0.001							477	0.001	270	0.001	175	0.001	290	0.001			1314	0.002	135	0.001					269	0.001	611	0.001					349	0.001	225	0.001			149	0.001											68	0.001					17	0.001	0.017	0.018
17696		C17696T|(ORF1ab_polyprotein:C17432T(A5811V))																							11451	0.023																																																					1	0	0.023	0.023
17698		A17698C|(ORF1ab_polyprotein:A17434C(I5812L))																	170	0.002							69	0.001					184	0.001					718	0.001	221	0.002							767	0.001							352	0.002			177	0.001											377	0.007					9	0	0.018	0.018
17702		A17702C|(ORF1ab_polyprotein:A17438C(N5813T))													288	0.001			247	0.003							92	0.002					259	0.001			164	0.001			212	0.002							966	0.002							650	0.003			360	0.003											402	0.007					10	0	0.025	0.025
17705		G17705T|(ORF1ab_polyprotein:G17441T(R5814M))	280	0.001			482	0.001	102	0.001	20	0.001	12	0.001			1081	0.001	101	0.001	51	0.001	161	0.001			61	0.001	435	0.001	218	0.001	177	0.001	294	0.001	152	0.001	1131	0.002	123	0.001			42	0.002	270	0.001	634	0.001					328	0.001	244	0.001			185	0.001			54	0.001			49	0.001			71	0.001					26	0.002	0.026	0.028
17706		G17706T|(ORF1ab_polyprotein:G17442T(R5814S))	343	0.001	608	0.002	528	0.001			19	0.001	19	0.002			1203	0.001			74	0.002	167	0.001			63	0.001	561	0.002	255	0.001	193	0.001	308	0.001			1238	0.002	125	0.001			36	0.001	263	0.001	647	0.001	176	0.001			354	0.001	270	0.001			167	0.001											77	0.001					23	0.004	0.024	0.028
17707		C17707A|(ORF1ab_polyprotein:C17443A(P5815T))	325	0.001			479	0.001			19	0.001	11	0.001	279	0.001	1221	0.001			60	0.001	171	0.001			77	0.001	497	0.001	252	0.001			332	0.001			1280	0.002	140	0.001					269	0.001	654	0.001	179	0.001			390	0.001	268	0.001			164	0.001							56	0.001			71	0.001					22	0.002	0.021	0.023
17712		A17712C|(ORF1ab_polyprotein:A17448C(Q5816H))													322	0.001			251	0.003							96	0.002					272	0.002			154	0.001	886	0.001	265	0.002							961	0.002					329	0.001	613	0.003			323	0.002									303	0.001	509	0.009					13	0	0.03	0.03
17713		A17713C|(ORF1ab_polyprotein:A17449C(I5817L))									17	0.001			489	0.002	987	0.001	325	0.004							114	0.002	408	0.001			308	0.002			219	0.001	1057	0.001	329	0.003							1324	0.002					380	0.001	750	0.003			476	0.003							62	0.001	463	0.002	468	0.008	438	0.001			18	0	0.039	0.039
17713		A17713G|(ORF1ab_polyprotein:A17449G(I5817V))							24549	0.263																																																																					1	0	0.263	0.263
17714		T17714G|(ORF1ab_polyprotein:T17450G(I5817R))																	141	0.002							92	0.002					231	0.001			173	0.001	928	0.001	264	0.002							945	0.002							358	0.002			214	0.002											325	0.006					10	0	0.021	0.021
17715		A17715C|(ORF1ab_polyprotein:A17451C(I5817I))													397	0.001			289	0.004							106	0.002					301	0.002			206	0.001	710	0.001	238	0.002							1122	0.002					321	0.001	699	0.003			430	0.003									378	0.001	484	0.008					13	0	0.031	0.031
17716		G17716T|(ORF1ab_polyprotein:G17452T(G5818C))	279	0.001			562	0.001	104	0.001	16	0.001	13	0.001	281	0.001	1017	0.001	103	0.001			168	0.001	528	0.001	59	0.001	448	0.001	249	0.001			247	0.001			1194	0.002							277	0.001	601	0.001	197	0.001			335	0.001	272	0.001	444	0.001	204	0.001			55	0.001	424	0.001	51	0.001			68	0.001			224	0.001	27	0.002	0.026	0.028
17717		G17717T|(ORF1ab_polyprotein:G17453T(G5818V))	323	0.001			529	0.001			21	0.001			285	0.001	1107	0.001	73	0.001	65	0.001							444	0.001	220	0.001	170	0.001	266	0.001	147	0.001	1326	0.002	122	0.001	295	0.001	45	0.002	261	0.001	594	0.001	186	0.001			339	0.001	235	0.001			160	0.001			62	0.001							65	0.001					24	0.002	0.024	0.026
17721		G17721T|(ORF1ab_polyprotein:G17457T(V5819V))	334	0.001			460	0.001			28	0.002	14	0.001			1279	0.002	73	0.001	52	0.001	196	0.001	12777	0.027	69	0.001	527	0.002	236	0.001	222	0.001	306	0.001	166	0.001	1486	0.002	127	0.001	323	0.001			303	0.001	675	0.001					381	0.001	258	0.001			182	0.001	316	0.001	49	0.001							107	0.002					26	0.002	0.055	0.057
17731		T17731G|(ORF1ab_polyprotein:T17467G(F5823V))																	167	0.002							67	0.001					200	0.001			168	0.001	885	0.001	211	0.002							929	0.002							383	0.002			235	0.002							42	0.001			403	0.008					11	0	0.023	0.023
17733		C17733A|(ORF1ab_polyprotein:C17469A(F5823L))	237	0.001							23	0.002					909	0.001	79	0.001	49	0.001							427	0.001	197	0.001	155	0.001	255	0.001			1002	0.002					32	0.001			525	0.001							205	0.001			149	0.001			45	0.001			44	0.001			56	0.001					17	0.001	0.018	0.019
17734		C17734A|(ORF1ab_polyprotein:C17470A(L5824I))	289	0.001			424	0.001			18	0.001			254	0.001	934	0.001			49	0.001							385	0.001					291	0.001	138	0.001	1029	0.002					30	0.001			509	0.001					297	0.001	216	0.001			150	0.001											74	0.001					16	0.002	0.015	0.017
17744		A17744C|(ORF1ab_polyprotein:A17480C(N5827T))																	158	0.002																					120	0.001							531	0.001							398	0.002			200	0.002											396	0.008					6	0	0.016	0.016
17746		C17746T|(ORF1ab_polyprotein:C17482T(P5828S))	35344	0.153																																																																											1	0.153	0	0.153
17750		C17750A|(ORF1ab_polyprotein:C17486A(A5829D))	283	0.001			546	0.001	89	0.001	17	0.001			250	0.001	1015	0.002	84	0.001	39	0.001	165	0.001	2709	0.006	57	0.001	374	0.001	179	0.001	155	0.001	217	0.001	126	0.001	1042	0.002	103	0.001	277	0.001	23	0.001	232	0.001	611	0.001	179	0.001			330	0.001	273	0.002	381	0.001	172	0.002	280	0.001	47	0.001			57	0.002	260	0.001	75	0.002					32	0.002	0.041	0.043
17751		T17751G|(ORF1ab_polyprotein:T17487G(A5829A))																	194	0.003							60	0.001					139	0.001							126	0.001							525	0.001							390	0.002			177	0.002											326	0.007			277	0.002	9	0	0.02	0.02
17753		G17753T|(ORF1ab_polyprotein:G17489T(W5830L))	231	0.001							16	0.001					948	0.001	73	0.001	51	0.001	130	0.001					387	0.001	184	0.001	150	0.001	215	0.001	141	0.001	1113	0.002	106	0.001	250	0.001			242	0.001	497	0.001					282	0.001					122	0.001			42	0.001							71	0.002			229	0.001	21	0.001	0.022	0.023
17759		A17759C|(ORF1ab_polyprotein:A17495C(K5832T))									14	0.001					780	0.001	96	0.001							72	0.001					208	0.001							196	0.002							781	0.002					349	0.001	391	0.002			200	0.002											324	0.006					11	0	0.02	0.02
17761		G17761T|(ORF1ab_polyprotein:G17497T(A5833S))	281	0.001			460	0.001			17	0.001			248	0.001	992	0.001			45	0.001	161	0.001					411	0.001	223	0.001	176	0.001	238	0.001	136	0.001	1230	0.002	130	0.001	276	0.001			281	0.001	533	0.001					333	0.001	255	0.001			200	0.002			50	0.001			70	0.002			98	0.002					23	0.002	0.025	0.027
17761		G17761A|(ORF1ab_polyprotein:G17497A(A5833T))	300	0.001	476	0.002	499	0.001	82	0.001	15	0.001	12	0.001	326	0.001			73	0.001	53	0.001	202	0.002	627	0.001			404	0.001	242	0.001			199	0.001	182	0.001	674	0.001	145	0.001	352	0.001	31	0.001	332	0.001	469	0.001	194	0.001					203	0.001	486	0.001			350	0.001	58	0.001	465	0.001	42	0.001	331	0.001	71	0.001	400	0.001	225	0.001	32	0.004	0.03	0.034
17762		C17762T|(ORF1ab_polyprotein:C17498T(A5833V))																	3406	0.04																																	31079	0.198																			1763	0.024					3	0	0.262	0.262
17766		C17766A|(ORF1ab_polyprotein:C17502A(V5834V))	771	0.003	1234	0.003	1572	0.003	268	0.003	58	0.003	23	0.002	1052	0.003	3570	0.004	302	0.004	144	0.003	387	0.002	1589	0.003	186	0.003	1198	0.003	507	0.002	558	0.003	690	0.003	352	0.002	2702	0.003	300	0.002	689	0.002	61	0.002	725	0.003	1863	0.003	543	0.003	428	0.003	1153	0.003	858	0.004	1390	0.003	629	0.004	957	0.003	186	0.003	1150	0.003	240	0.004	760	0.002	203	0.003	1036	0.003	657	0.003	38	0.009	0.102	0.111
17766		C17766T|(ORF1ab_polyprotein:C17502T(V5834V))					51495	0.104	29168	0.292					22263	0.071																																																			34034	0.076											4	0.104	0.439	0.543
17776		C17776A|(ORF1ab_polyprotein:C17512A(P5838T))	393	0.001	478	0.001	809	0.002	133	0.001	26	0.002	20	0.002	397	0.001	1669	0.002	114	0.001	79	0.002	190	0.001	655	0.001	85	0.001	621	0.001	295	0.001	268	0.001	381	0.001	181	0.001	1573	0.002	147	0.001			31	0.001	385	0.001	834	0.001	243	0.001	193	0.001	600	0.002	371	0.001	622	0.001	304	0.002	431	0.001	93	0.002	498	0.001	109	0.002	333	0.001	84	0.001	399	0.001	283	0.001	37	0.004	0.043	0.047
17777		C17777A|(ORF1ab_polyprotein:C17513A(P5838H))	486	0.002	591	0.001	884	0.002	145	0.001	32	0.002	20	0.002	525	0.002	1920	0.002	130	0.001	87	0.002	254	0.001	807	0.001	112	0.002	693	0.002	357	0.002	321	0.002	438	0.002	214	0.001	1879	0.002	166	0.001	403	0.001	48	0.002	438	0.002	1052	0.002	301	0.002	223	0.001	640	0.002	380	0.001	748	0.001	307	0.002	504	0.001	95	0.002	671	0.001	119	0.002	427	0.001	101	0.001	506	0.001	330	0.001	38	0.005	0.054	0.059
17781		T17781G|(ORF1ab_polyprotein:T17517G(Y5839*))																	165	0.002							85	0.001					202	0.001					980	0.001	230	0.002							689	0.001							407	0.002			195	0.001											561	0.007					9	0	0.018	0.018
17783		A17783C|(ORF1ab_polyprotein:A17519C(N5840T))			459	0.001									517	0.002	1005	0.001	380	0.004							89	0.001					338	0.002			204	0.001	1380	0.002	347	0.003							1121	0.002					430	0.001	923	0.004			547	0.003							110	0.002	431	0.001	694	0.009	528	0.001			17	0.001	0.039	0.04
17784		T17784G|(ORF1ab_polyprotein:T17520G(N5840K))	304	0.001	493	0.001							14	0.001	497	0.002	1635	0.002	279	0.003	82	0.002			648	0.001	106	0.002	679	0.002	301	0.001	381	0.002	370	0.001	243	0.001	2402	0.003	400	0.003					293	0.001	1421	0.002					538	0.001	619	0.002			407	0.003							83	0.001	389	0.001	798	0.01	420	0.001	262	0.001	26	0.002	0.049	0.051
17786		C17786A|(ORF1ab_polyprotein:C17522A(S5841*))																																													6536	0.023																															1	0	0.023	0.023
17790		G17790T|(ORF1ab_polyprotein:G17526T(Q5842H))	302	0.001			534	0.001			25	0.002					1173	0.001											443	0.001			187	0.001					1507	0.002					31	0.001	298	0.001	575	0.001					355	0.001					213	0.001			71	0.001			70	0.001			81	0.001					15	0.002	0.015	0.017
17791		A17791T|(ORF1ab_polyprotein:A17527T(N5843Y))					822	0.002	167	0.002	20	0.001					980	0.001	88	0.001																			848	0.001					38	0.001	294	0.001			286	0.002					336	0.001			291	0.002			93	0.002			100	0.002									13	0.002	0.017	0.019
17792		A17792C|(ORF1ab_polyprotein:A17528C(N5843T))			524	0.001	640	0.001	108	0.001	27	0.002	12	0.001	718	0.002	1348	0.002	425	0.005					804	0.001	101	0.002	526	0.001	268	0.001	383	0.002	313	0.001	212	0.001	1696	0.002	413	0.003							1196	0.002	200	0.001	213	0.001	520	0.002	885	0.004	563	0.001	633	0.004	448	0.001	73	0.001	635	0.001	131	0.002	502	0.002	724	0.009	647	0.002	262	0.001	32	0.002	0.061	0.063
17794		G17794T|(ORF1ab_polyprotein:G17530T(A5844S))	341	0.001							21	0.001	17	0.002			1333	0.002			49	0.001					74	0.001	504	0.001	250	0.001	222	0.001	306	0.001			1559	0.002					33	0.001	295	0.001	638	0.001					417	0.001																	82	0.001					16	0.001	0.018	0.019
17795		C17795T|(ORF1ab_polyprotein:C17531T(A5844V))	318	0.001	593	0.001	633	0.001	118	0.001			28	0.002	383	0.001			107	0.001	56	0.001	215	0.001	774	0.001			467	0.001	275	0.001	213	0.001	267	0.001	182	0.001	833	0.001	134	0.001	458	0.001	36	0.001	398	0.001			215	0.001	206	0.001			244	0.001	591	0.001	173	0.001	459	0.001	65	0.001	530	0.001	72	0.001	406	0.001	85	0.001	481	0.001	312	0.001	33	0.003	0.031	0.034
17798		T17798G|(ORF1ab_polyprotein:T17534G(V5845G))													322	0.001			172	0.002							82	0.001					231	0.001			196	0.001	1091	0.001	251	0.002							788	0.001					363	0.001	443	0.002			297	0.002							62	0.001			674	0.009					13	0	0.025	0.025
17801		C17801A|(ORF1ab_polyprotein:C17537A(A5846D))	356	0.001	404	0.001	656	0.001	99	0.001	27	0.002	21	0.002	299	0.001	1218	0.001	92	0.001	55	0.001					65	0.001	574	0.002	245	0.001	206	0.001	288	0.001	176	0.001	1295	0.002					30	0.001	264	0.001	634	0.001	189	0.001			429	0.001	291	0.001			264	0.002			60	0.001			79	0.001									26	0.003	0.028	0.031
17802		C17802A|(ORF1ab_polyprotein:C17538A(A5846A))	269	0.001			503	0.001	95	0.001							1034	0.001			46	0.001							392	0.001									1087	0.001									549	0.001	183	0.001			335	0.001	233	0.001	460	0.001	188	0.001			51	0.001													14	0.002	0.012	0.014
17804		C17804A|(ORF1ab_polyprotein:C17540A(S5847*))	259	0.001			544	0.001					12	0.001	286	0.001	1027	0.001	102	0.001							59	0.001	413	0.001	226	0.001	175	0.001	226	0.001			1083	0.001									585	0.001	168	0.001			342	0.001	226	0.001			167	0.001			59	0.001			62	0.001			69	0.001					20	0.002	0.018	0.02
17806		A17806C|(ORF1ab_polyprotein:A17542C(K5848Q))			450	0.001			108	0.001	17	0.001			473	0.002	1119	0.001	392	0.005					646	0.001	135	0.003	482	0.001			337	0.002	219	0.001	207	0.001	1357	0.002	331	0.003							1137	0.002					363	0.001	779	0.004	567	0.001	518	0.004							94	0.002	303	0.001	701	0.01	520	0.002			23	0.001	0.051	0.052
17807		A17807C|(ORF1ab_polyprotein:A17543C(K5848T))			402	0.001			113	0.001	17	0.001			416	0.001	877	0.001	324	0.004					537	0.001	81	0.002	373	0.001			279	0.002			163	0.001	1198	0.002	295	0.003							1000	0.002					332	0.001	712	0.003	478	0.001	486	0.003							111	0.002			674	0.01	472	0.001			21	0.001	0.043	0.044
17808		G17808T|(ORF1ab_polyprotein:G17544T(K5848N))	246	0.001					93	0.001	16	0.001	10	0.001			923	0.001			49	0.001	148	0.001					390	0.001					215	0.001			1301	0.002							269	0.001							322	0.001	226	0.001			176	0.001			54	0.001			60	0.001			112	0.002					17	0.001	0.018	0.019
17811		T17811A|(ORF1ab_polyprotein:T17547A(I5849I))							98	0.001									163	0.002																			798	0.001																	436	0.002			350	0.003	18108	0.06					71	0.001			166	0.002					8	0	0.072	0.072
17813		T17813G|(ORF1ab_polyprotein:T17549G(L5850W))	276	0.001	398	0.001	526	0.001	115	0.001					438	0.002	1087	0.001	132	0.002	56	0.001	151	0.001	542	0.001	70	0.001	462	0.001	226	0.001	238	0.002	243	0.001	188	0.001	1303	0.002	151	0.001	296	0.001			294	0.001	816	0.002	189	0.001	164	0.001	382	0.001	317	0.001	473	0.001	228	0.002					441	0.001	60	0.001	277	0.001	305	0.005	365	0.001	241	0.001	33	0.003	0.04	0.043
17814		G17814T|(ORF1ab_polyprotein:G17550T(L5850F))	283	0.001									13	0.001			867	0.001					147	0.001					389	0.001	201	0.001	156	0.001	258	0.001			1267	0.002							279	0.001													153	0.001			60	0.001			53	0.001			87	0.001					14	0.001	0.014	0.015
17815		G17815T|(ORF1ab_polyprotein:G17551T(G5851*))	365	0.002	403	0.001	662	0.001	104	0.001			15	0.002	339	0.001	1256	0.002	99	0.001	56	0.001	210	0.001	593	0.001			557	0.002	317	0.002	228	0.001	347	0.002	210	0.002	2016	0.003	159	0.001	376	0.001	27	0.001	375	0.002	625	0.001	210	0.001	207	0.001	377	0.001	298	0.001	459	0.001	238	0.002	341	0.001	66	0.001	436	0.001	77	0.001	298	0.001	137	0.002	349	0.001	230	0.001	36	0.004	0.044	0.048
17821		C17821A|(ORF1ab_polyprotein:C17557A(P5853T))					462	0.001			14	0.001	10	0.001			832	0.001			54	0.001							348	0.001	206	0.001			213	0.001			965	0.001											153	0.001					211	0.001			153	0.001			47	0.001			64	0.001									14	0.001	0.013	0.014
17829		A17829C|(ORF1ab_polyprotein:A17565C(Q5855H))	262	0.001	656	0.002	730	0.002	198	0.002	19	0.001			724	0.003	1764	0.002	539	0.008	56	0.001			894	0.002	185	0.004	588	0.002	280	0.002	560	0.004	274	0.001	311	0.002	1763	0.003	465	0.005							1710	0.004	289	0.002	212	0.002	627	0.002	1280	0.006	757	0.002	896	0.007	356	0.001	77	0.002	613	0.002	160	0.003	396	0.002	888	0.014	711	0.002	296	0.001	33	0.005	0.094	0.099
17830		A17830C|(ORF1ab_polyprotein:A17566C(T5856P))	377	0.002	1001	0.003	1165	0.003	306	0.004	37	0.003	16	0.002	1153	0.004	2493	0.003	777	0.011	90	0.002	197	0.001	1464	0.003	241	0.005	815	0.003	411	0.002	752	0.005	401	0.002	541	0.004	2841	0.004	747	0.007	358	0.001	23	0.001	360	0.002	2638	0.006	406	0.003	298	0.002	946	0.003	1923	0.01	1090	0.003	1242	0.01	614	0.002	107	0.002	1050	0.003	257	0.005	673	0.003	1230	0.019	1196	0.004	480	0.002	38	0.008	0.146	0.154
17849		G17849A|(ORF1ab_polyprotein:G17585A(G5862D))			362	0.001	414	0.001	76	0.001	13	0.001	17	0.002	266	0.001			77	0.001	44	0.001	162	0.001	538	0.001			301	0.001	165	0.001			189	0.001	159	0.001			103	0.001	270	0.001	27	0.001	226	0.001			154	0.001	125	0.001					376	0.001			262	0.001	40	0.001	400	0.001			294	0.001	64	0.001	336	0.001			27	0.002	0.026	0.028
17850	RATG13	C17850T|(ORF1ab_polyprotein:C17586T(G5862G))			13620	0.043																																																					14477	0.04																	22410	0.122	3	0.043	0.162	0.205
17853		A17853G|(ORF1ab_polyprotein:A17589G(S5863S))																																																									14334	0.041																			1	0	0.041	0.041
17856		A17856C|(ORF1ab_polyprotein:A17592C(E5864D))																	215	0.004							47	0.001					169	0.001			109	0.001			145	0.002							619	0.002							491	0.003			312	0.003							54	0.001			287	0.005					10	0	0.023	0.023
17859		T17859C|(ORF1ab_polyprotein:T17595C(Y5865Y))	147881	0.997	218797	0.879	274584	0.996	53338	0.996	26	0.003	6034	0.996	178880	0.997	483542	0.997	48981	0.997	26338	0.996	88730	0.997	333727	0.997	32877	0.997	215950	0.996	121779	0.997	57567	0.572	131963	0.997	84449	0.997	444935	0.992	69974	0.997	165965	0.997	14762	0.996	147894	0.997	312856	0.997	94356	0.996	91487	0.997	194944	0.997	131436	0.996	264820	0.997	86834	0.996	189200	0.997	29214	0.996	247403	0.997	28579	0.832	171107	0.997	43538	0.995	193107	0.903	136985	0.997	38	2.872	33.201	36.073
17864		A17864C|(ORF1ab_polyprotein:A17600C(Y5867S))					194	0.002			4	0.001			120	0.002			70	0.003							20	0.001					52	0.001							54	0.002							613	0.005					125	0.001	97	0.002			138	0.004			32	0.002			13	0.001			79	0.005					14	0.002	0.03	0.032
17865		T17865G|(ORF1ab_polyprotein:T17601G(Y5867*))			113	0.001	213	0.002			6	0.002			159	0.002	449	0.002	102	0.005	14	0.001	50	0.001	193	0.001	51	0.004	126	0.001	97	0.002	127	0.004	64	0.001	112	0.003	454	0.002	133	0.004					108	0.002	734	0.005	45	0.001	47	0.001	194	0.002	155	0.003			198	0.005	97	0.001	39	0.003	111	0.001	26	0.003	105	0.001	197	0.012	109	0.001			31	0.003	0.076	0.079
17881		A17881T|(ORF1ab_polyprotein:A17617T(T5873S))			7	0.001	8	0.001							8	0.002			4	0.003			2	0.003					3	0.002	5	0.002	5	0.005					17	0.002															12	0.002			8	0.003	13	0.005	9	0.002							4	0.002	2	0.002	3	0.002	2	0.001	17	0.002	0.038	0.04
17882		C17882A|(ORF1ab_polyprotein:C17618A(T5873N))	7	0.002											6	0.001			3	0.002											4	0.002	3	0.003	2	0.003			23	0.002	5	0.006							2	0.001					10	0.001					4	0.001													2	0.001			12	0.002	0.023	0.025
17883		C17883A|(ORF1ab_polyprotein:C17619A(T5873T))	13	0.003			6	0.001																					3	0.002			3	0.003					26	0.002															15	0.002							4	0.001									3	0.003					8	0.004	0.013	0.017
17883		C17883T|(ORF1ab_polyprotein:C17619T(T5873T))																	116	0.069																																																											1	0	0.069	0.069
17893		G17893A|(ORF1ab_polyprotein:G17629A(A5877T))	5	0.001	8	0.001	7	0.001	2	0.003					9	0.002			4	0.002					5	0.001			2	0.001									15	0.001							2	0.003	2	0.001			3	0.003							3	0.001	6	0.001			3	0.004			4	0.002	2	0.002	4	0.002	3	0.001	19	0.003	0.03	0.033
17894		C17894A|(ORF1ab_polyprotein:C17630A(A5877D))	6	0.001			8	0.001	2	0.003											2	0.004	2	0.002					4	0.003	5	0.002							27	0.002									7	0.004					10	0.001					6	0.002					2	0.003							4	0.002			13	0.002	0.028	0.03
17899		T17899A|(ORF1ab_polyprotein:T17635A(S5879T))					7	0.001							8	0.001													2	0.001									13	0.001							3	0.004					2	0.002	15	0.001					8	0.002	6	0.001													3	0.001	10	0.001	0.014	0.015
17900		C17900A|(ORF1ab_polyprotein:C17636A(S5879Y))																											3	0.002					4	0.005			19	0.001													2	0.002													3	0.003							4	0.002			6	0	0.015	0.015
17902		T17902A|(ORF1ab_polyprotein:T17638A(C5880S))	6	0.001			19	0.003									2	0.001					2	0.002					2	0.001			2	0.001	2	0.002			17	0.001																					6	0.002	5	0.001							4	0.002			7	0.003			12	0.004	0.016	0.02
17907		T17907A|(ORF1ab_polyprotein:T17643A(N5881K))													9	0.002	4	0.002																	2	0.002																	4	0.004	11	0.001			6	0.002	6	0.002															3	0.001	8	0	0.016	0.016
17908		G17908T|(ORF1ab_polyprotein:G17644T(V5882L))	6	0.001			11	0.002									2	0.001											2	0.001	4	0.001	4	0.003					19	0.001									3	0.001					13	0.001					4	0.001									3	0.001			3	0.001			12	0.003	0.012	0.015
17911		A17911C|(ORF1ab_polyprotein:A17647C(N5883H))	10	0.002			13	0.002							13	0.002	4	0.002	7	0.003							2	0.004	3	0.002	6	0.002	9	0.007					41	0.003									10	0.005					31	0.003			5	0.001	15	0.004					4	0.005			3	0.001	17	0.013	4	0.002	3	0.001	19	0.004	0.06	0.064
17912		A17912T|(ORF1ab_polyprotein:A17648T(N5883I))	7	0.001	8	0.001	9	0.001	2	0.002							3	0.002	5	0.002													3	0.002					16	0.001																					13	0.004	7	0.001									4	0.003					11	0.003	0.017	0.02
17913		C17913A|(ORF1ab_polyprotein:C17649A(N5883K))							2	0.002							3	0.002											2	0.001	3	0.001							27	0.002																			4	0.001	4	0.001											2	0.002	3	0.001	5	0.002	10	0	0.015	0.015
17913		C17913T|(ORF1ab_polyprotein:C17649T(N5883N))																																															793	0.364									377	0.099																			2	0	0.463	0.463
17915		G17915T|(ORF1ab_polyprotein:G17651T(R5884I))													8	0.001	2	0.001									2	0.003											19	0.001	2	0.002					2	0.002	4	0.002					16	0.001			5	0.001			9	0.002									3	0.002	5	0.002	4	0.001	13	0	0.021	0.021
17917		T17917G|(ORF1ab_polyprotein:T17653G(F5885V))					9	0.001							19	0.003	8	0.004	20	0.009					7	0.001	3	0.005					7	0.005					25	0.002	3	0.003							10	0.004			4	0.003	25	0.002			6	0.001	24	0.006	7	0.001									18	0.013	4	0.001	4	0.001	18	0.001	0.064	0.065
17918		T17918A|(ORF1ab_polyprotein:T17654A(F5885Y))					13	0.002							8	0.001	2	0.001	4	0.002			2	0.002											3	0.003			21	0.001							4	0.005	4	0.002			2	0.002					5	0.001	4	0.001	8	0.001							3	0.001					3	0.001	15	0.002	0.024	0.026
17918		T17918G|(ORF1ab_polyprotein:T17654G(F5885C))					10	0.001							8	0.001	3	0.002	10	0.004							3	0.005					4	0.003					18	0.001									4	0.002			2	0.002	23	0.002					14	0.004					2	0.002					11	0.008			3	0.001	14	0.001	0.037	0.038
17919		T17919A|(ORF1ab_polyprotein:T17655A(F5885L))			8	0.001	16	0.002											3	0.001	2	0.003																															2	0.002					5	0.001	8	0.002	6	0.001	2	0.009					3	0.001					4	0.001	11	0.003	0.021	0.024
17923		G17923T|(ORF1ab_polyprotein:G17659T(V5887F))	8	0.001											7	0.001	4	0.002	4	0.002					9	0.002			3	0.001			3	0.002					20	0.001									3	0.001			2	0.002	16	0.001					9	0.002															3	0.001	13	0.001	0.018	0.019
17924		T17924A|(ORF1ab_polyprotein:T17660A(V5887D))					11	0.001									3	0.002																			2	0.008	17	0.001	2	0.002											2	0.002	12	0.001					8	0.002									3	0.001	2	0.001	3	0.001			11	0.001	0.021	0.022
17926		G17926T|(ORF1ab_polyprotein:G17662T(A5888S))	11	0.002			14	0.002	2	0.002					9	0.001	4	0.002					3	0.003									3	0.002					35	0.002									3	0.001					18	0.001					6	0.001	10	0.002							3	0.001					3	0.001	14	0.004	0.019	0.023
17927		C17927A|(ORF1ab_polyprotein:C17663A(A5888D))	17	0.003			9	0.001							16	0.002	6	0.003	5	0.002	2	0.003	3	0.003	13	0.002			3	0.001	5	0.001	2	0.001	3	0.003			43	0.003	5	0.004	3	0.01					5	0.002			4	0.003	19	0.002					11	0.003	6	0.001									3	0.002			4	0.001	22	0.004	0.052	0.056
17929		A17929C|(ORF1ab_polyprotein:A17665C(I5889L))	8	0.001															4	0.002													2	0.001					23	0.002	3	0.003							5	0.002											8	0.002											7	0.005	4	0.001			9	0.001	0.018	0.019
17931		T17931A|(ORF1ab_polyprotein:T17667A(I5889I))			9	0.001	9	0.001							8	0.001	3	0.001	5	0.002					6	0.001																							5	0.002					16	0.001			5	0.001	8	0.002									4	0.002							11	0.002	0.013	0.015
17933		C17933A|(ORF1ab_polyprotein:C17669A(T5890N))	11	0.002			15	0.002									6	0.003													4	0.001							39	0.003									8	0.003					21	0.002							6	0.001									4	0.003			6	0.002	10	0.004	0.018	0.022
17934		C17934A|(ORF1ab_polyprotein:C17670A(T5890T))	13	0.002			16	0.002	2	0.002					10	0.001	3	0.002	4	0.002	4	0.006	2	0.002	12	0.002			6	0.003	4	0.001	4	0.003	2	0.002	2	0.007	49	0.003									7	0.003					25	0.002					6	0.001			2	0.009					3	0.001	2	0.001					21	0.004	0.053	0.057
17936		G17936T|(ORF1ab_polyprotein:G17672T(R5891I))	14	0.002			21	0.003							10	0.001	6	0.003	4	0.002			3	0.003	15	0.003			5	0.002	5	0.001	2	0.001	2	0.002			23	0.002									7	0.003			4	0.003	24	0.002			9	0.002	10	0.002	7	0.001							4	0.002					3	0.001	20	0.005	0.036	0.041
17938		G17938T|(ORF1ab_polyprotein:G17674T(A5892S))																			2	0.003																	28	0.002									5	0.002			2	0.002					5	0.001	10	0.002	6	0.001									3	0.002	4	0.001			9	0	0.016	0.016
17939		C17939A|(ORF1ab_polyprotein:C17675A(A5892E))	7	0.001													8	0.004	4	0.002							2	0.003			4	0.001	7	0.004	2	0.002			37	0.003									5	0.002					20	0.002					7	0.002	6	0.001									5	0.004			3	0.001	14	0.001	0.031	0.032
17942		A17942T|(ORF1ab_polyprotein:A17678T(K5893I))					12	0.001	2	0.002									4	0.002													2	0.001							3	0.003							5	0.002											8	0.002									3	0.001							8	0.001	0.013	0.014
17944		G17944T|(ORF1ab_polyprotein:G17680T(V5894L))			11	0.001	16	0.002							9	0.001			3	0.001							2	0.003	3	0.001					2	0.002			22	0.002									5	0.002									7	0.002															6	0.002	4	0.001	12	0.003	0.017	0.02
17945		T17945A|(ORF1ab_polyprotein:T17681A(V5894E))			9	0.001	19	0.002							13	0.002			3	0.001					7	0.001			3	0.001	6	0.002			2	0.002			29	0.002									3	0.001					18	0.001			7	0.002	9	0.002			2	0.008					4	0.002							15	0.003	0.027	0.03
17947		G17947T|(ORF1ab_polyprotein:G17683T(G5895C))			12	0.002									11	0.002	4	0.002	4	0.002					7	0.001	2	0.003	4	0.002	4	0.001			2	0.002			30	0.002									5	0.002											10	0.002	8	0.001															13	0.002	0.022	0.024
17948		G17948A|(ORF1ab_polyprotein:G17684A(G5895D))	12	0.002	13	0.002	15	0.002									3	0.001							12	0.002			4	0.002	4	0.001	4	0.002					23	0.002	5	0.004							3	0.001									8	0.002							2	0.002			3	0.001	4	0.003	4	0.001	4	0.001	17	0.006	0.025	0.031
17948		G17948T|(ORF1ab_polyprotein:G17684T(G5895V))	19	0.003			15	0.002	3	0.003					7	0.001	3	0.001	5	0.002	3	0.004			6	0.001			6	0.003	6	0.002	2	0.001	2	0.002			32	0.002	2	0.002							5	0.002					27	0.002			8	0.002	9	0.002	13	0.002							3	0.001	4	0.003	7	0.002	12	0.004	23	0.005	0.044	0.049
17949		C17949T|(ORF1ab_polyprotein:C17685T(G5895G))													728	0.107									7	0.001															5	0.004																																			4	0.001	4	0	0.113	0.113
17955		T17955A|(ORF1ab_polyprotein:T17691A(L5897L))	7	0.001			9	0.001									2	0.001							5	0.001													14	0.001													2	0.002	12	0.001			4	0.001	7	0.002	6	0.001							3	0.002	3	0.003					12	0.002	0.015	0.017
17957		G17957A|(ORF1ab_polyprotein:G17693A(C5898Y))					8	0.001	2	0.003																											2	0.009											2	0.001																													4	0.001	0.013	0.014
17957		G17957T|(ORF1ab_polyprotein:G17693T(C5898F))	6	0.001	9	0.002	8	0.001	2	0.003					11	0.002			2	0.001	2	0.004	3	0.003	6	0.001									2	0.003			25	0.002									4	0.002					12	0.001					4	0.001					2	0.002			4	0.002	2	0.002			9	0.004	18	0.004	0.033	0.037
17958		C17958T|(ORF1ab_polyprotein:C17694T(C5898C))			8	0.001									7	0.001	4	0.002	3	0.002	2	0.004			6	0.001							2	0.002									2	0.009																															4	0.002	3	0.001	10	0.001	0.024	0.025
17958		C17958A|(ORF1ab_polyprotein:C17694A(C5898*))	10	0.002			7	0.001									5	0.003	3	0.002					5	0.001					6	0.002	2	0.002	2	0.003			22	0.002									2	0.001					20	0.002															5	0.002	3	0.003					13	0.003	0.023	0.026
17964		G17964T|(ORF1ab_polyprotein:G17700T(M5900I))			8	0.001											2	0.001					2	0.002							4	0.001	3	0.002															4	0.002			2	0.002																	3	0.001	2	0.002			3	0.001	10	0.001	0.014	0.015
17966		C17966A|(ORF1ab_polyprotein:C17702A(S5901Y))	9	0.002			7	0.001							6	0.001	2	0.001	5	0.003											4	0.001							19	0.002																			5	0.001			5	0.001													4	0.002	10	0.003	0.012	0.015
17972		G17972T|(ORF1ab_polyprotein:G17708T(R5903I))	7	0.001	12	0.002			2	0.003					7	0.001	3	0.002							5	0.001	3	0.005	3	0.002			2	0.001	2	0.002			18	0.001									3	0.001			4	0.004	15	0.001			6	0.002	10	0.003					2	0.002											17	0.003	0.031	0.034
17974		G17974T|(ORF1ab_polyprotein:G17710T(D5904Y))			11	0.002	12	0.002							11	0.002	3	0.002	4	0.002					8	0.002			2	0.001	3	0.001	3	0.002			2	0.008	30	0.003	2	0.002							9	0.004					15	0.001					10	0.003	6	0.001							3	0.001	2	0.002			5	0.002	19	0.004	0.039	0.043
17976		C17976A|(ORF1ab_polyprotein:C17712A(D5904E))	12	0.002																					5	0.001					3	0.001			2	0.002			19	0.002									4	0.002					11	0.001					4	0.001					2	0.002											9	0.002	0.012	0.014
17977		C17977A|(ORF1ab_polyprotein:C17713A(L5905I))	13	0.002	10	0.002	11	0.002	2	0.003					9	0.002									7	0.001			4	0.002									31	0.003	2	0.002							3	0.001					16	0.002					8	0.002									3	0.001	3	0.003			5	0.002	15	0.006	0.024	0.03
17977		C17977T|(ORF1ab_polyprotein:C17713T(L5905F))																													677	0.23																																															1	0	0.23	0.23
17978		T17978G|(ORF1ab_polyprotein:T17714G(L5905R))													7	0.001	3	0.002	6	0.003					5	0.001							7	0.005					16	0.001															12	0.001					7	0.002									3	0.001	10	0.01	3	0.001			11	0	0.028	0.028
17978		T17978C|(ORF1ab_polyprotein:T17714C(L5905P))															1062	0.615																																																													1	0	0.615	0.615
17979		T17979G|(ORF1ab_polyprotein:T17715G(L5905L))			11	0.002			2	0.003					8	0.001			15	0.007					5	0.001	3	0.005			3	0.001	6	0.004	2	0.002			31	0.002	7	0.006							6	0.003					13	0.001			5	0.001	13	0.004	6	0.001			2	0.002			5	0.002	13	0.012	5	0.002	3	0.001	21	0.002	0.061	0.063
17980		T17980G|(ORF1ab_polyprotein:T17716G(Y5906D))															4	0.002	8	0.004																																									4	0.001											8	0.007					4	0	0.014	0.014
17988		G17988T|(ORF1ab_polyprotein:G17724T(K5908N))	7	0.001	7	0.001	13	0.002	3	0.004					11	0.002	2	0.001	3	0.001	2	0.003							4	0.002	5	0.002	2	0.001	2	0.002			21	0.002													2	0.002	18	0.002			11	0.003	10	0.003	7	0.001							3	0.001	3	0.003	3	0.001			21	0.004	0.036	0.04
17989		T17989A|(ORF1ab_polyprotein:T17725A(L5909M))	6	0.001	12	0.002	10	0.001	2	0.003							2	0.001					2	0.002					4	0.002									17	0.001															13	0.001					7	0.002									3	0.001							11	0.004	0.013	0.017
17991		G17991A|(ORF1ab_polyprotein:G17727A(L5909L))	8	0.001	13	0.002									13	0.002									6	0.001			2	0.001	7	0.002							14	0.001	3	0.003																									4	0.005							4	0.002	3	0.001	11	0.003	0.018	0.021
17991		G17991T|(ORF1ab_polyprotein:G17727T(L5909F))	19	0.003	7	0.001	9	0.001	4	0.005					7	0.001	2	0.001	4	0.002	2	0.003	2	0.002	5	0.001	4	0.007	5	0.003	4	0.001	3	0.002					32	0.003															27	0.003			5	0.001	4	0.001	6	0.001			3	0.003					5	0.005			5	0.002	22	0.005	0.047	0.052
17992		C17992T|(ORF1ab_polyprotein:C17728T(Q5910*))	13	0.002	8	0.001							2	0.011							2	0.003	2	0.002	7	0.001					3	0.001																											6	0.002	4	0.001	8	0.002							3	0.001	2	0.002					12	0.003	0.026	0.029
17992		C17992A|(ORF1ab_polyprotein:C17728A(Q5910K))	9	0.002											8	0.001	4	0.002	5	0.002					5	0.001	3	0.005			4	0.001	4	0.003					29	0.002	3	0.003							4	0.002					25	0.002					5	0.001	6	0.001									3	0.003	4	0.002			16	0.002	0.031	0.033
17999		C17999A|(ORF1ab_polyprotein:C17735A(T5912K))					7	0.001									3	0.002													3	0.001							17	0.001																							6	0.001			2	0.002			3	0.001	2	0.002	4	0.002	5	0.002	10	0.001	0.014	0.015
18001		A18001C|(ORF1ab_polyprotein:A17737C(S5913R))															2	0.001	10	0.005													3	0.002															3	0.002									4	0.001	8	0.002					2	0.002					9	0.009	3	0.001	6	0.003	10	0	0.028	0.028
18002		G18002T|(ORF1ab_polyprotein:G17738T(S5913I))	15	0.003	10	0.002	25	0.004	2	0.003					17	0.003	9	0.005	3	0.002			3	0.003	8	0.002			7	0.004	8	0.003	5	0.004	2	0.002	2	0.008	37	0.003	4	0.004							4	0.002			4	0.004	35	0.004			10	0.003	11	0.003	15	0.003							5	0.002	7	0.007	5	0.002	6	0.003	26	0.009	0.079	0.088
18004		C18004A|(ORF1ab_polyprotein:C17740A(L5914I))	13	0.002	12	0.002	11	0.002							13	0.002	5	0.003											4	0.002	5	0.002	3	0.002			2	0.008	29	0.002	2	0.002							3	0.001			2	0.002	18	0.002			7	0.002	10	0.003	5	0.001									2	0.002	4	0.002	5	0.002	20	0.006	0.04	0.046
18006		T18006G|(ORF1ab_polyprotein:T17742G(L5914L))																																																																							14	0.014					1	0	0.014	0.014
18007		G18007T|(ORF1ab_polyprotein:G17743T(E5915*))	9	0.002	9	0.001	9	0.001	2	0.003							5	0.003	3	0.001					5	0.001			2	0.001									23	0.002	2	0.002													14	0.001			4	0.001	6	0.002					2	0.002			4	0.002			6	0.002	6	0.002	17	0.004	0.025	0.029
18011		T18011G|(ORF1ab_polyprotein:T17747G(I5916S))	10	0.002	7	0.001	8	0.001							13	0.002	2	0.001	6	0.003					8	0.002					5	0.002	3	0.002					29	0.002	3	0.003							5	0.002			4	0.004	21	0.002			8	0.002	11	0.003	10	0.002							3	0.001	12	0.012	3	0.001	4	0.002	21	0.004	0.048	0.052
18013		C18013A|(ORF1ab_polyprotein:C17749A(P5917T))	7	0.001			7	0.001									2	0.001	3	0.001									6	0.003			2	0.001					25	0.002							2	0.003	4	0.002					14	0.001					4	0.001	5	0.001									4	0.004	3	0.001			14	0.002	0.021	0.023
18014		C18014A|(ORF1ab_polyprotein:C17750A(P5917Q))	6	0.001	8	0.001	9	0.001									5	0.003					3	0.003			3	0.005	3	0.002	6	0.002	3	0.002	2	0.002			25	0.002	2	0.002					2	0.003	4	0.002					16	0.002					5	0.001					3	0.003									5	0.002	18	0.003	0.036	0.039
18016		C18016A|(ORF1ab_polyprotein:C17752A(R5918S))	9	0.002	9	0.001									7	0.001			4	0.002									2	0.001			2	0.001					23	0.002															13	0.001															4	0.002					3	0.001	10	0.003	0.011	0.014
18017		G18017T|(ORF1ab_polyprotein:G17753T(R5918L))	7	0.001			10	0.001	2	0.003					9	0.002	4	0.002			2	0.003							4	0.002			4	0.003			2	0.008	20	0.002													2	0.002	14	0.001					5	0.001			2	0.009	2	0.002					4	0.004					16	0.002	0.044	0.046
18019		A18019C|(ORF1ab_polyprotein:A17755C(R5919R))													8	0.001	2	0.001	4	0.002																					2	0.002							7	0.003											5	0.001											14	0.013					7	0	0.023	0.023
18020		G18020T|(ORF1ab_polyprotein:G17756T(R5919M))	15	0.002			10	0.001							12	0.002					2	0.003			8	0.002	2	0.003			7	0.002	3	0.002					39	0.003	3	0.002					3	0.004					3	0.002	18	0.002			5	0.001	7	0.002	10	0.002							3	0.001			8	0.003	4	0.001	19	0.003	0.037	0.04
18021		G18021T|(ORF1ab_polyprotein:G17757T(R5919S))	12	0.002											7	0.001	3	0.001					2	0.002			2	0.003					4	0.002					32	0.002													3	0.002	22	0.002			6	0.001											4	0.002	2	0.002	6	0.002	4	0.001	14	0.002	0.023	0.025
18022		A18022T|(ORF1ab_polyprotein:A17758T(N5920Y))			9	0.001	11	0.001							7	0.001			4	0.002					8	0.002	3	0.005					2	0.001															5	0.002					12	0.001					9	0.002									3	0.001							11	0.002	0.017	0.019
18023		A18023C|(ORF1ab_polyprotein:A17759C(N5920T))	15	0.002	13	0.002	18	0.002					2	0.01	19	0.003	6	0.003	12	0.005			2	0.002	7	0.001	2	0.003	9	0.004	11	0.003	4	0.002	4	0.004	5	0.018	49	0.004	9	0.007	2	0.007			4	0.005	9	0.004			5	0.004	59	0.005					31	0.008	9	0.002			3	0.003			6	0.002	27	0.024	11	0.004			28	0.006	0.137	0.143
18027		G18027T|(ORF1ab_polyprotein:G17763T(V5921V))	11	0.002	8	0.001	13	0.002													2	0.003																	35	0.003									3	0.001					21	0.002																							7	0.005	0.009	0.014
18028		G18028A|(ORF1ab_polyprotein:G17764A(A5922T))													8	0.001			3	0.001							2	0.003	3	0.001			2	0.001							2	0.002																	6	0.001			11	0.002							3	0.001					3	0.001	10	0	0.014	0.014
18028		G18028T|(ORF1ab_polyprotein:G17764T(A5922S))	16	0.002			11	0.001	2	0.002					9	0.001	3	0.001			2	0.003			9	0.002	2	0.003	3	0.001	8	0.002			3	0.003			33	0.002	4	0.003					2	0.002	4	0.002					29	0.002			9	0.002	6	0.002					2	0.002			3	0.001			4	0.001	5	0.002	22	0.003	0.039	0.042
18029		C18029A|(ORF1ab_polyprotein:C17765A(A5922E))	12	0.002			15	0.002									5	0.002					2	0.002			2	0.003	3	0.001	9	0.003	2	0.001					30	0.002	4	0.003							3	0.001					12	0.001					9	0.002	8	0.002									3	0.003	5	0.002			16	0.004	0.028	0.032
18031		A18031T|(ORF1ab_polyprotein:A17767T(T5923S))	11	0.002			18	0.002					3	0.015									2	0.002																									4	0.002					13	0.001					4	0.001													4	0.001			8	0.004	0.022	0.026
18032		C18032A|(ORF1ab_polyprotein:C17768A(T5923N))	12	0.002											8	0.001	4	0.002	3	0.001			2	0.002	6	0.001					6	0.002							16	0.001	3	0.002							4	0.002					18	0.002					6	0.002	7	0.001			2	0.002							5	0.002	3	0.001	16	0.002	0.024	0.026
18039		A18039C|(ORF1ab_polyprotein:A17775C(Q5925H))																	9	0.004																					5	0.004																			8	0.002											5	0.004					4	0	0.014	0.014
18040		G18040T|(ORF1ab_polyprotein:G17776T(A5926S))	15	0.002	10	0.001	18	0.002	4	0.005					13	0.002	4	0.002	4	0.002	2	0.003	2	0.002	7	0.001	3	0.005	7	0.003	5	0.002	3	0.002	3	0.003			44	0.003	2	0.002							4	0.002					26	0.002			5	0.001	7	0.002	8	0.002							6	0.002	2	0.002	4	0.001	8	0.003	26	0.005	0.054	0.059
18041		C18041A|(ORF1ab_polyprotein:C17777A(A5926D))	10	0.002	8	0.001	8	0.001									3	0.001			2	0.003	2	0.002							5	0.002	4	0.002					22	0.002	3	0.002											3	0.002	18	0.002																	3	0.003					13	0.004	0.021	0.025
18043		G18043T|(ORF1ab_polyprotein:G17779T(E5927*))	14	0.002	8	0.001	12	0.002							10	0.002	5	0.002			2	0.003			6	0.001			3	0.001	5	0.002			2	0.002			34	0.002															13	0.001															7	0.003							13	0.005	0.019	0.024
18046		A18046T|(ORF1ab_polyprotein:A17782T(N5928Y))	8	0.001			11	0.001									3	0.001															2	0.001													3	0.004	3	0.001											5	0.001									3	0.001			4	0.001	7	0.003	10	0.002	0.013	0.015
18049		G18049T|(ORF1ab_polyprotein:G17785T(V5929L))	11	0.002			9	0.001	2	0.002							4	0.002	3	0.001					6	0.001			6	0.003			2	0.001					24	0.002															12	0.001			5	0.001	6	0.002									3	0.001							13	0.003	0.017	0.02
18055		G18055T|(ORF1ab_polyprotein:G17791T(G5931*))	8	0.001			8	0.001							8	0.001	3	0.001	4	0.002			2	0.002					4	0.002	6	0.002							26	0.002							2	0.002					2	0.002							8	0.002	8	0.001							5	0.002	3	0.003			4	0.001	16	0.002	0.025	0.027
18056		G18056T|(ORF1ab_polyprotein:G17792T(G5931V))					11	0.001									4	0.002															2	0.001					20	0.001	2	0.002													13	0.001					6	0.002	6	0.001			2	0.002					2	0.002	5	0.002	4	0.001	12	0.001	0.017	0.018
18059		T18059A|(ORF1ab_polyprotein:T17795A(L5932H))													7	0.001	4	0.002	9	0.004													3	0.002							3	0.002							3	0.001			2	0.002							11	0.003											2	0.002					9	0	0.019	0.019
18060		C18060A|(ORF1ab_polyprotein:C17796A(L5932L))			9	0.001									18	0.003	3	0.001	3	0.001									4	0.002									17	0.001							3	0.004	4	0.002					16	0.001																					5	0.002	10	0.001	0.017	0.018
18065		A18065T|(ORF1ab_polyprotein:A17801T(K5934I))					13	0.002	2	0.002							2	0.001									2	0.003					2	0.001							2	0.002					2	0.002					2	0.002							8	0.002																	9	0.002	0.015	0.017
18077		A18077C|(ORF1ab_polyprotein:A17813C(K5938T))															2	0.001	5	0.002									2	0.001			3	0.002							2	0.002					2	0.003													8	0.002											9	0.008					8	0	0.021	0.021
18078		G18078T|(ORF1ab_polyprotein:G17814T(K5938N))	11	0.002											8	0.001	2	0.001											4	0.002	5	0.002	2	0.001					22	0.002																			4	0.001	4	0.001									3	0.001	3	0.003					11	0.002	0.015	0.017
18082		A18082C|(ORF1ab_polyprotein:A17818C(I5940L))	7	0.001															11	0.005					5	0.001			2	0.001			3	0.002					14	0.001									4	0.002											13	0.004											3	0.003	3	0.001			10	0.001	0.02	0.021
18089		G18089T|(ORF1ab_polyprotein:G17825T(G5942V))	14	0.002			10	0.001	2	0.002					7	0.001	7	0.003					2	0.002					4	0.002	4	0.001							36	0.003									6	0.003			3	0.002	18	0.002					4	0.001											3	0.002					14	0.003	0.024	0.027
18097		C18097A|(ORF1ab_polyprotein:C17833A(P5945T))																																					18	0.001	3	0.002											2	0.002	20	0.002					6	0.002			2	0.009													6	0	0.018	0.018
18098		C18098A|(ORF1ab_polyprotein:C17834A(P5945H))			8	0.001															2	0.003							5	0.002									23	0.002							2	0.002					2	0.002																					4	0.001	3	0.001	8	0.001	0.013	0.014
18099		T18099C|(ORF1ab_polyprotein:T17835C(P5945P))																															2	0.001															277	0.116																													2	0	0.117	0.117
18106		G18106T|(ORF1ab_polyprotein:G17842T(A5948S))	10	0.002																									3	0.001			3	0.002					40	0.003	2	0.002																					6	0.001							4	0.002	3	0.002			3	0.001	9	0.002	0.014	0.016
18109		C18109A|(ORF1ab_polyprotein:C17845A(P5949T))					11	0.001	2	0.002							3	0.001											4	0.002	4	0.001							25	0.002	3	0.002													24	0.002			7	0.002	6	0.002															4	0.001	11	0.001	0.017	0.018
18110		C18110A|(ORF1ab_polyprotein:C17846A(P5949H))			8	0.001	12	0.001	2	0.002													2	0.002	6	0.001													32	0.002	2	0.002											3	0.002	13	0.001					10	0.003																	10	0.002	0.015	0.017
18111		T18111G|(ORF1ab_polyprotein:T17847G(P5949P))																	3	0.001							2	0.003					2	0.001					26	0.002																																	9	0.007					5	0	0.014	0.014
18117		C18117A|(ORF1ab_polyprotein:C17853A(H5951Q))					8	0.001	2	0.002							6	0.003											3	0.002			2	0.001	2	0.002			28	0.002	4	0.004							3	0.001											4	0.001	5	0.001			3	0.003									6	0.002	13	0.001	0.024	0.025
18118		C18118A|(ORF1ab_polyprotein:C17854A(L5952I))	6	0.001													4	0.002							5	0.001									2	0.003			21	0.002							2	0.003																									3	0.003	3	0.001			8	0.001	0.015	0.016
18130		A18130T|(ORF1ab_polyprotein:A17866T(T5956S))					8	0.001											4	0.002																	2	0.012																	13	0.002					4	0.001																	5	0.001	0.017	0.018
18131		C18131A|(ORF1ab_polyprotein:C17867A(T5956N))	7	0.002			8	0.001							5	0.001									6	0.001					3	0.001			2	0.003			18	0.002									5	0.003									4	0.001	3	0.001	4	0.001							2	0.001	2	0.002					13	0.003	0.017	0.02
18134		A18134T|(ORF1ab_polyprotein:A17870T(K5957I))			6	0.001									7	0.002																													2	0.024	2	0.004	2	0.001											4	0.001	6	0.002											3	0.002	4	0.002	9	0.001	0.038	0.039
18135		A18135C|(ORF1ab_polyprotein:A17871C(K5957N))			7	0.001											2	0.001	4	0.002							2	0.004					2	0.002							4	0.004													13	0.001					9	0.003	7	0.002									6	0.006	5	0.002	5	0.002	12	0.001	0.029	0.03
18136		T18136G|(ORF1ab_polyprotein:T17872G(F5958V))															4	0.003	4	0.002													2	0.002					18	0.001															9	0.001					8	0.002											4	0.004					7	0	0.015	0.015
18139		A18139-18139del|(ORF1ab_polyprotein:17875-17875del(5959fs))													10	0.002			4	0.002					9	0.002			3	0.002					3	0.003			34	0.002									7	0.003									7	0.002	4	0.001					2	0.002	3	0.019	8	0.003					6	0.002	13	0	0.045	0.045
18142		A18142C|(ORF1ab_polyprotein:A17878C(T5960P))					12	0.002							7	0.001	2	0.001	10	0.004							2	0.004					4	0.003					18	0.001	2	0.002							8	0.003			2	0.002	16	0.002					11	0.003	6	0.002									7	0.007	6	0.003			15	0.002	0.038	0.04
18148		G18148T|(ORF1ab_polyprotein:G17884T(G5962C))			7	0.001			3	0.004			2	0.017					3	0.001			2	0.002	8	0.001	3	0.007					2	0.002					21	0.001	2	0.001													11	0.001															4	0.001			3	0.001	3	0.001	14	0.001	0.04	0.041
18150		T18150G|(ORF1ab_polyprotein:T17886G(G5962G))																	3	0.001																					4	0.002															3	0.01			6	0.001																	4	0	0.014	0.014
18162		C18162T|(ORF1ab_polyprotein:C17898T(D5966D))	6	0.001			10	0.001	2	0.003									7	0.002											3	0.001							22	0.001													3	0.002	9	0.001							7	0.002			2	0.001			8	0.002							11	0.002	0.015	0.017
18163		A18163T|(ORF1ab_polyprotein:A17899T(I5967L))	6	0.001					2	0.003													3	0.003			3	0.008											26	0.001	2	0.001																	6	0.001																			7	0.001	0.017	0.018
18163		A18163G|(ORF1ab_polyprotein:A17899G(I5967V))	4243	0.997	5444	0.998	6301	0.891	658	0.995			99	1	6923	0.998	1220	0.998	3003	0.996	320	0.997	1056	0.994	7412	0.998	378	0.984	2450	0.997	2368	0.997	1044	0.996	1577	0.997	217	0.995	19475	0.996	1788	0.997	858	1	65	0.985	440	1	3401	0.998			1727	0.999	8408	0.998	329	0.997	5788	0.996	4017	0.997	3515	0.997	136	1	1379	0.999	275	0.887	4033	0.997	862	0.994	2165	0.999	3312	0.998	36	2.886	32.776	35.662
18169		G18169T|(ORF1ab_polyprotein:G17905T(G5969C))																					2	0.002											2	0.001			25	0.001									169	0.046																													4	0	0.05	0.05
18170		G18170T|(ORF1ab_polyprotein:G17906T(G5969V))	8	0.002													2	0.002					2	0.002					3	0.001	4	0.002			2	0.001			39	0.002	2	0.001											2	0.001																							5	0.001	10	0.002	0.013	0.015
18170		G18170A|(ORF1ab_polyprotein:G17906A(G5969D))			6	0.001													4	0.001			3	0.003	9	0.001			4	0.002			3	0.003							4	0.002					2	0.005							9	0.001			8	0.001	5	0.001	7	0.002			4	0.003							3	0.001			14	0.001	0.026	0.027
18171	RATG13	C18171T|(ORF1ab_polyprotein:C17907T(G5969G))	6	0.001	6	0.001	10	0.001									3	0.002	6	0.002			3	0.003																													3	0.002	12	0.001			9	0.001																			9	0.003	0.011	0.014
18172		A18172G|(ORF1ab_polyprotein:A17908G(I5970V))																													107	0.044																																															1	0	0.044	0.044
18173		T18173C|(ORF1ab_polyprotein:T17909C(I5970T))																							256	0.031																																																					1	0	0.031	0.031
18185		T18185G|(ORF1ab_polyprotein:T17921G(M5974R))																	7	0.002																					5	0.002							8	0.002							3	0.005			6	0.001											5	0.007					6	0	0.019	0.019
18186		G18186T|(ORF1ab_polyprotein:G17922T(M5974I))															3	0.003											6	0.002	4	0.002			3	0.001			1681	0.064									5	0.001					9	0.001					6	0.001					4	0.002			6	0.001							10	0	0.078	0.078
18189		C18189A|(ORF1ab_polyprotein:C17925A(T5975T))	5	0.001	6	0.001	8	0.001											9	0.002			2	0.001					6	0.002	3	0.001			3	0.001			41	0.002			3	0.002									3	0.001																									11	0.003	0.012	0.015
18193		A18193-18193del|(ORF1ab_polyprotein:17929-17929del(5977fs))											2	0.031																																																																	1	0	0.031	0.031
18194		G18194T|(ORF1ab_polyprotein:G17930T(R5977I))	9	0.002	6	0.001	31	0.004	3	0.005					13	0.001			8	0.002			3	0.002	32	0.003	2	0.009	6	0.002					3	0.001			78	0.003	17	0.005	3	0.002					14	0.002			5	0.002	18	0.002	2	0.003	16	0.002	13	0.002	4	0.001			3	0.001	2	0.003	10	0.001			5	0.002	10	0.002	26	0.007	0.058	0.065
18197		G18197T|(ORF1ab_polyprotein:G17933T(R5978I))	6	0.002	7	0.001	22	0.003	2	0.004					21	0.002			12	0.003			2	0.001	22	0.002			11	0.003	5	0.002	4	0.006	9	0.003			79	0.003	7	0.002	3	0.002					15	0.003					14	0.002			11	0.001	10	0.002					8	0.003			17	0.002			3	0.001	12	0.002	23	0.006	0.049	0.055
18200		18200-insertA|(ORF1ab_polyprotein:17936insertA(5979fs))	13	0.005	29	0.007	32	0.005	4	0.01					17	0.002	7	0.02	5	0.001					18	0.002	5	0.083	7	0.002	22	0.012	9	0.024					60	0.002	6	0.002					2	0.059	11	0.002					48	0.01			14	0.002	15	0.003	23	0.012							10	0.001	3	0.008	11	0.007	17	0.004	24	0.017	0.268	0.285
18205		T18205A|(ORF1ab_polyprotein:T17941A(S5981T))					9	0.001	4	0.01															14	0.001																	3	0.002																	6	0.001					3	0.001	2	0.003									7	0.001	0.018	0.019
18208		A18208C|(ORF1ab_polyprotein:A17944C(M5982L))																	7	0.002											5	0.003							67	0.002																	2	0.002			8	0.002											2	0.006	4	0.003			7	0	0.02	0.02
18213		G18213T|(ORF1ab_polyprotein:G17949T(M5983I))			4	0.001	8	0.001															4	0.003															35	0.001			4	0.002					12	0.002			3	0.001							5	0.001													3	0.002			9	0.002	0.012	0.014
18214		G18214T|(ORF1ab_polyprotein:G17950T(G5984C))	6	0.002			13	0.002							13	0.001	2	0.007	5	0.001			2	0.001					6	0.002					5	0.002			40	0.001	4	0.001							7	0.001					6	0.001	2	0.002	17	0.002	5	0.001	3	0.002			6	0.003									5	0.001	18	0.004	0.029	0.033
18216		T18216G|(ORF1ab_polyprotein:T17952G(G5984G))																	13	0.003																													11	0.002							5	0.006			7	0.001					4	0.002											5	0	0.014	0.014
18225		G18225T|(ORF1ab_polyprotein:G17961T(M5987I))	3	0.001	7	0.002	12	0.002									2	0.007	6	0.001					13	0.001			6	0.002					4	0.001			40	0.001									10	0.002			6	0.002	11	0.002			10	0.001	5	0.001									11	0.001					10	0.002	16	0.005	0.024	0.029
18227		A18227C|(ORF1ab_polyprotein:A17963C(N5988T))	3	0.001															6	0.001															4	0.001			44	0.002	7	0.002							7	0.001							4	0.004			7	0.001													2	0.001			9	0.001	0.013	0.014
18228		T18228A|(ORF1ab_polyprotein:T17964A(N5988K))					9	0.001											5	0.001											3	0.002									4	0.001													7	0.001	2	0.002					2	0.001					4	0.006					2	0.001			9	0.001	0.015	0.016
18228		T18228G|(ORF1ab_polyprotein:T17964G(N5988K))			7	0.002													15	0.003																					5	0.002																			9	0.002									8	0.001	3	0.008					6	0.002	0.016	0.018
18232		C18232A|(ORF1ab_polyprotein:C17968A(Q5990K))	3	0.001	6	0.001	10	0.001							20	0.002			8	0.002			4	0.003	17	0.001			6	0.002	6	0.003			7	0.002			84	0.003	5	0.002							11	0.002			4	0.001	13	0.003			16	0.002	9	0.002	2	0.001							9	0.001			5	0.003	5	0.001	21	0.003	0.036	0.039
18235		G18235T|(ORF1ab_polyprotein:G17971T(V5991F))	5	0.002			14	0.002							16	0.002			9	0.002			2	0.001	22	0.002			10	0.002	4	0.002			6	0.002			61	0.002			3	0.001					10	0.002			4	0.001	6	0.001			17	0.002	18	0.003	5	0.002					2	0.003					5	0.003	7	0.001	20	0.004	0.034	0.038
18236		T18236A|(ORF1ab_polyprotein:T17972A(V5991D))					18	0.003											7	0.001					17	0.001													34	0.001			3	0.001					8	0.001			5	0.002					14	0.001	12	0.002									10	0.001							10	0.003	0.011	0.014
18236		T18236G|(ORF1ab_polyprotein:T17972G(V5991G))													13	0.001			14	0.003																																					2	0.002															3	0.009			7	0.001	5	0	0.016	0.016
18239		A18239C|(ORF1ab_polyprotein:A17975C(N5992T))													12	0.001							3	0.002															36	0.001	5	0.001							9	0.001							2	0.002			7	0.001											4	0.012					8	0	0.021	0.021
18241		G18241T|(ORF1ab_polyprotein:G17977T(G5993C))	3	0.001			16	0.002							12	0.001			9	0.002			3	0.002	22	0.002			9	0.002	3	0.001							74	0.002	5	0.001	4	0.002					8	0.001					8	0.002			14	0.001	13	0.002					6	0.002			10	0.001			2	0.001	11	0.002	19	0.003	0.027	0.03
18242		G18242T|(ORF1ab_polyprotein:G17978T(G5993V))	5	0.002	5	0.001	13	0.002							16	0.002			6	0.001			3	0.002	27	0.002			7	0.002	4	0.002			9	0.003			72	0.002	8	0.002													7	0.001	2	0.002	14	0.001	8	0.001	3	0.001			6	0.002							3	0.002	11	0.002	20	0.005	0.03	0.035
18246		C18246A|(ORF1ab_polyprotein:C17982A(Y5994*))	7	0.002			9	0.001											5	0.001					20	0.002			9	0.002	4	0.002			5	0.001			74	0.002									8	0.001											7	0.001	4	0.002					2	0.003									12	0.003	0.017	0.02
18247		C18247A|(ORF1ab_polyprotein:C17983A(P5995T))	4	0.001	7	0.002	14	0.002							18	0.002			10	0.002			2	0.001	16	0.001			10	0.002					12	0.004	3	0.01	82	0.003	10	0.003	4	0.002					15	0.002			4	0.001	7	0.001			21	0.002	15	0.003	3	0.001			4	0.002			11	0.001			2	0.001	13	0.002	23	0.005	0.046	0.051
18248		C18248A|(ORF1ab_polyprotein:C17984A(P5995H))	6	0.002	5	0.001	9	0.001							11	0.001							4	0.002											4	0.001			52	0.002									8	0.001					8	0.001	2	0.002									4	0.002	2	0.003					2	0.001			13	0.004	0.016	0.02
18252		C18252A|(ORF1ab_polyprotein:C17988A(N5996K))					7	0.001							10	0.001			6	0.001									5	0.001					4	0.001			56	0.002	5	0.001	3	0.001					7	0.001					8	0.002			12	0.001	8	0.002									10	0.001							13	0.001	0.015	0.016
18252	RATG13	C18252T|(ORF1ab_polyprotein:C17988T(N5996N))																							470	0.038																																	370	0.038											6074	0.762							3	0	0.838	0.838
18254		T18254G|(ORF1ab_polyprotein:T17990G(M5997R))	3	0.001	6	0.001									28	0.003			25	0.005			3	0.002	14	0.001			4	0.001	3	0.002			7	0.002			44	0.002	11	0.003	3	0.001					10	0.002			4	0.001			2	0.002	14	0.001	17	0.003	3	0.001			4	0.002	4	0.006	9	0.001					6	0.001	22	0.002	0.042	0.044
18256		T18256G|(ORF1ab_polyprotein:T17992G(F5998V))					8	0.001											7	0.001									4	0.001											6	0.002							15	0.002							3	0.003			9	0.002	4	0.002									2	0.006					9	0.001	0.019	0.02
18257		T18257G|(ORF1ab_polyprotein:T17993G(F5998C))			5	0.001									12	0.001			13	0.003																			31	0.001	5	0.001							11	0.002					8	0.002	2	0.002	10	0.001	11	0.002					4	0.002					3	0.009					12	0.001	0.026	0.027
18261		C18261A|(ORF1ab_polyprotein:C17997A(I5999I))	5	0.002			10	0.001																	14	0.001			6	0.002	5	0.003			6	0.002			83	0.003	6	0.002	3	0.001					12	0.002					14	0.003			16	0.002			4	0.002			6	0.002			9	0.001	2	0.006	4	0.002	7	0.001	18	0.003	0.035	0.038
18263		C18263A|(ORF1ab_polyprotein:C17999A(T6000N))													11	0.001	2	0.006					2	0.001					7	0.002					6	0.002			63	0.002	5	0.001											5	0.002	9	0.002							3	0.001							11	0.001					6	0.001	12	0	0.022	0.022
18264		C18264T|(ORF1ab_polyprotein:C18000T(T6000T))			5	0.001																																																																			10	0.031					2	0.001	0.031	0.032
18264		C18264A|(ORF1ab_polyprotein:C18000A(T6000T))	7	0.003	5	0.001	12	0.002							21	0.002			5	0.001			3	0.002	21	0.002			12	0.003	6	0.003			9	0.003			106	0.004			6	0.003					8	0.001					13	0.002	3	0.003	17	0.002	8	0.002	4	0.002			7	0.003			9	0.001					6	0.001	21	0.006	0.04	0.046
18265		C18265A|(ORF1ab_polyprotein:C18001A(R6001S))	7	0.003	7	0.002	11	0.002							19	0.002			5	0.001					16	0.001			12	0.003	6	0.003			13	0.004			90	0.003			4	0.002											7	0.001	2	0.002	12	0.001			4	0.002							9	0.001			2	0.001	11	0.002	18	0.007	0.029	0.036
18266		G18266T|(ORF1ab_polyprotein:G18002T(R6001L))					10	0.001															5	0.003	14	0.001			7	0.002	4	0.002			7	0.002			52	0.002																			13	0.001	10	0.002					3	0.001	2	0.003	9	0.001			2	0.001	7	0.001	14	0.001	0.022	0.023
18267		C18267A|(ORF1ab_polyprotein:C18003A(R6001R))					10	0.001							10	0.001	2	0.006					2	0.001	17	0.001			10	0.003	2	0.001	2	0.006			3	0.011	37	0.001	4	0.001	3	0.001																	6	0.001	4	0.002			3	0.001											15	0.001	0.037	0.038
18268		G18268T|(ORF1ab_polyprotein:G18004T(E6002*))	5	0.002			8	0.001																	15	0.001									5	0.002			40	0.001																	3	0.003			8	0.002					3	0.001							2	0.001	6	0.001	10	0.003	0.012	0.015
18270		A18270C|(ORF1ab_polyprotein:A18006C(E6002D))	3	0.001	5	0.001													14	0.003																			50	0.002	8	0.002											4	0.001			2	0.002									3	0.001					2	0.006	4	0.002			10	0.002	0.019	0.021
18271		G18271T|(ORF1ab_polyprotein:G18007T(E6003*))	3	0.001	9	0.002	14	0.002							13	0.001			6	0.001			2	0.001	14	0.001					2	0.001			5	0.002			52	0.002			4	0.002					12	0.002			5	0.002			2	0.002	16	0.002	10	0.002	6	0.003											4	0.002	5	0.001	19	0.005	0.027	0.032
18273		A18273C|(ORF1ab_polyprotein:A18009C(E6003D))	3	0.001			9	0.001											7	0.002									8	0.002											6	0.002															2	0.002			11	0.002					3	0.001					4	0.013					9	0.002	0.024	0.026
18274		G18274T|(ORF1ab_polyprotein:G18010T(A6004S))	5	0.002																					17	0.001			6	0.001			3	0.008	4	0.001			50	0.002			5	0.002					11	0.002					8	0.002											5	0.002											10	0.002	0.021	0.023
18275		C18275A|(ORF1ab_polyprotein:C18011A(A6004D))	5	0.002			8	0.001							15	0.002			5	0.001			3	0.002	17	0.001			10	0.002									57	0.002			3	0.001											7	0.001			21	0.002	8	0.001													3	0.002	7	0.001	14	0.003	0.018	0.021
18277		A18277C|(ORF1ab_polyprotein:A18013C(I6005L))					9	0.001							16	0.002			14	0.003			3	0.002	18	0.001			6	0.001	3	0.002	4	0.011	7	0.002			81	0.003	7	0.002							15	0.002					6	0.001					9	0.002											3	0.01					15	0.001	0.044	0.045
18280		A18280C|(ORF1ab_polyprotein:A18016C(R6006R))																	14	0.003													2	0.006							6	0.002							7	0.001											7	0.001											3	0.01					6	0	0.023	0.023
18281		G18281T|(ORF1ab_polyprotein:G18017T(R6006I))	4	0.001	13	0.003	31	0.005							30	0.003			17	0.004			4	0.002	29	0.002			13	0.003	4	0.002							93	0.003	6	0.002	7	0.003					21	0.003			7	0.002	29	0.006	5	0.006	26	0.003	21	0.004	4	0.002			13	0.005	2	0.003	24	0.003			5	0.003	17	0.003	24	0.009	0.067	0.076
18284		A18284C|(ORF1ab_polyprotein:A18020C(H6007P))			5	0.001	7	0.001							11	0.001			13	0.003			2	0.001	15	0.001					4	0.002	2	0.006					53	0.002	9	0.003	3	0.001					21	0.003					6	0.001	4	0.005			12	0.002							2	0.003									16	0.002	0.034	0.036
18285		T18285A|(ORF1ab_polyprotein:T18021A(H6007Q))															2	0.007	6	0.001									4	0.001																							4	0.001							8	0.002	2	0.001							8	0.001							7	0	0.014	0.014
18290		G18290T|(ORF1ab_polyprotein:G18026T(R6009L))													12	0.001			6	0.001			2	0.001					6	0.002					6	0.002			49	0.002	5	0.001																			8	0.002					4	0.002											9	0	0.014	0.014
18292		G18292A|(ORF1ab_polyprotein:G18028A(A6010T))	4	0.001	5	0.001	10	0.002							11	0.001			5	0.001					23	0.002			5	0.001	2	0.001			9	0.003			34	0.001	6	0.002							8	0.001			6	0.002					19	0.002							3	0.001	2	0.003	15	0.002					7	0.002	18	0.004	0.025	0.029
18294		A18294C|(ORF1ab_polyprotein:A18030C(A6010A))	4	0.001											12	0.001			19	0.005											2	0.001	2	0.006					26	0.001	7	0.002							9	0.002					6	0.001					12	0.003	2	0.001									3	0.012	2	0.001			13	0.001	0.036	0.037
18295		T18295G|(ORF1ab_polyprotein:T18031G(W6011G))	3	0.001											18	0.002			19	0.005			3	0.002									2	0.006					35	0.001	6	0.002							22	0.004					7	0.001	3	0.004			19	0.004											3	0.012	2	0.001			13	0.001	0.044	0.045
18296		G18296T|(ORF1ab_polyprotein:G18032T(W6011L))					7	0.001															5	0.003	12	0.001					4	0.002	2	0.006					39	0.001			3	0.001													2	0.002	9	0.001	5	0.001					3	0.001			8	0.001							12	0.001	0.02	0.021
18297		G18297T|(ORF1ab_polyprotein:G18033T(W6011C))	3	0.001	4	0.001																			15	0.001			8	0.002	2	0.001							27	0.001	5	0.002	3	0.001					6	0.001											6	0.001	3	0.002															11	0.002	0.012	0.014
18299		T18299G|(ORF1ab_polyprotein:T18035G(I6012S))																	16	0.004											2	0.001			3	0.001			32	0.001	7	0.002							12	0.002			5	0.002			3	0.003			9	0.002	2	0.001							11	0.001							11	0	0.02	0.02
18303		C18303A|(ORF1ab_polyprotein:C18039A(G6013G))	4	0.001	6	0.002	7	0.001	2	0.006					16	0.002	3	0.009	11	0.003			2	0.001	14	0.001					2	0.001	3	0.009	6	0.002			52	0.002			3	0.001					10	0.002			4	0.001	7	0.001	2	0.002			13	0.003	2	0.001													8	0.002	21	0.004	0.049	0.053
18309		T18309G|(ORF1ab_polyprotein:T18045G(D6015E))			5	0.001									15	0.002			17	0.004																			30	0.001	4	0.001															2	0.002			5	0.001							2	0.003			4	0.014	2	0.001			10	0.001	0.029	0.03
18312		C18312T|(ORF1ab_polyprotein:C18048T(V6016V))																																					3126	0.111																																							1	0	0.111	0.111
18323		A18323C|(ORF1ab_polyprotein:A18059C(H6020P))			5	0.001													17	0.004																					5	0.001															3	0.003															2	0.007					5	0.001	0.015	0.016
18328		A18328C|(ORF1ab_polyprotein:A18064C(T6022P))	3	0.001															12	0.003											5	0.002	2	0.005			2	0.006	39	0.001	5	0.001							18	0.003											10	0.002					3	0.001			9	0.001	2	0.007					12	0.001	0.032	0.033
18330		T18330G|(ORF1ab_polyprotein:T18066G(T6022T))	3	0.001	5	0.001									11	0.001	2	0.006	13	0.003									5	0.001	3	0.001							51	0.002	5	0.001							8	0.001											7	0.001											2	0.007	5	0.003			13	0.002	0.027	0.029
18331		A18331C|(ORF1ab_polyprotein:A18067C(R6023R))																	9	0.002									5	0.001									44	0.001	8	0.002							9	0.001							3	0.003			12	0.002					3	0.001					5	0.016	2	0.001			10	0	0.03	0.03
18336		A18336C|(ORF1ab_polyprotein:A18072C(E6024D))																	18	0.004									7	0.002	4	0.002			4	0.001			31	0.001	7	0.002							13	0.002					6	0.001	2	0.002			9	0.002											3	0.01			5	0.001	12	0	0.03	0.03
18337		G18337T|(ORF1ab_polyprotein:G18073T(A6025S))	5	0.002			14	0.002							16	0.002							3	0.002	14	0.001			5	0.001	3	0.001			6	0.002			43	0.002	5	0.001	3	0.001											9	0.002					5	0.001							3	0.005	9	0.001					7	0.001	16	0.004	0.023	0.027
18343		G18343T|(ORF1ab_polyprotein:G18079T(G6027C))	3	0.001			8	0.001																					6	0.002					4	0.001			72	0.003	6	0.002							11	0.002					9	0.002	2	0.002			12	0.002	3	0.001															11	0.002	0.017	0.019
18347		C18347A|(ORF1ab_polyprotein:C18083A(T6028N))	6	0.002	5	0.001																	3	0.002					9	0.002	4	0.002			7	0.002			44	0.002			4	0.002									3	0.001	8	0.002			13	0.001	6	0.001					4	0.002			8	0.001			4	0.003	7	0.001	16	0.003	0.024	0.027
18348		C18348A|(ORF1ab_polyprotein:C18084A(T6028T))					9	0.001							10	0.001													6	0.002	3	0.001			5	0.002			35	0.001													4	0.001	9	0.002	2	0.002			8	0.002					3	0.001											11	0.001	0.015	0.016
18351		T18351G|(ORF1ab_polyprotein:T18087G(N6029K))																	6	0.001																					6	0.002							11	0.002					6	0.001	2	0.002			7	0.001	3	0.001									2	0.006					8	0	0.016	0.016
18352		TTACC18352-18356del|(ORF1ab_polyprotein:18088-18092del(6030fs))																																																																							11	0.035					1	0	0.035	0.035
18352		T18352G|(ORF1ab_polyprotein:T18088G(L6030V))							2	0.005					10	0.001			10	0.002									4	0.001									58	0.002	8	0.002							9	0.001			5	0.002			8	0.009			7	0.001							2	0.003			3	0.01			6	0.001	13	0	0.04	0.04
18355		C18355A|(ORF1ab_polyprotein:C18091A(P6031T))	4	0.001	6	0.001	7	0.001							10	0.001							3	0.002	13	0.001			10	0.003	4	0.002			10	0.003			50	0.002	5	0.001							7	0.001			4	0.001	12	0.002	2	0.002	10	0.001	5	0.001	4	0.002					2	0.003							9	0.002	20	0.003	0.03	0.033
18356		C18356A|(ORF1ab_polyprotein:C18092A(P6031H))	4	0.001			8	0.001											5	0.001			2	0.001							3	0.001			6	0.002	2	0.007	47	0.002																	2	0.002																	2	0.001	11	0.002	11	0.002	0.019	0.021
18357		T18357A|(ORF1ab_polyprotein:T18093A(P6031P))					8	0.001											8	0.002									5	0.001	2	0.001									5	0.002							7	0.001					5	0.001	5	0.006			15	0.003	4	0.002															10	0.001	0.019	0.02
18363		G18363T|(ORF1ab_polyprotein:G18099T(Q6033H))	6	0.002			10	0.001									2	0.006	7	0.002									11	0.003	3	0.001			4	0.001			55	0.002	4	0.001											5	0.002	11	0.002			13	0.001	7	0.001					5	0.002									7	0.001	15	0.003	0.025	0.028
18364		C18364A|(ORF1ab_polyprotein:C18100A(L6034I))	4	0.001	5	0.001	15	0.002							17	0.002			10	0.002			3	0.002	15	0.001			6	0.002	4	0.002	2	0.005	7	0.002			77	0.003	5	0.001							8	0.001					7	0.001	2	0.002	14	0.001	8	0.002	3	0.001							9	0.001					10	0.002	21	0.004	0.033	0.037
18367		G18367T|(ORF1ab_polyprotein:G18103T(G6035C))	6	0.002			8	0.001															4	0.002	19	0.002			6	0.002	3	0.001			9	0.003			74	0.003			5	0.002					14	0.002			4	0.001	12	0.002			11	0.001	11	0.002									8	0.001					5	0.001	16	0.003	0.025	0.028
18369		T18369A|(ORF1ab_polyprotein:T18105A(G6035G))	3	0.001	5	0.001									13	0.001			13	0.003			3	0.002	14	0.001													45	0.002	5	0.001							10	0.002							6	0.007	11	0.001	16	0.003													2	0.001	7	0.001	14	0.002	0.025	0.027
18370		T18370G|(ORF1ab_polyprotein:T18106G(F6036V))																	8	0.002																					6	0.002							12	0.002											5	0.001											5	0.016					5	0	0.023	0.023
18371		T18371G|(ORF1ab_polyprotein:T18107G(F6036C))																	7	0.002																																					2	0.002			7	0.001											3	0.009					4	0	0.014	0.014
18372		T18372G|(ORF1ab_polyprotein:T18108G(F6036L))																	6	0.001																													11	0.002							3	0.003			5	0.001											2	0.006	2	0.001			6	0	0.014	0.014
18374		C18374A|(ORF1ab_polyprotein:C18110A(S6037Y))	4	0.001	6	0.001									10	0.001							3	0.002	12	0.001			6	0.002	3	0.001			5	0.002			51	0.002	6	0.002							15	0.002					11	0.002					6	0.001	4	0.002			3	0.001											15	0.002	0.021	0.023
18378		A18378C|(ORF1ab_polyprotein:A18114C(T6038T))																																																											8	0.002	284	0.15															2	0	0.152	0.152
18379		G18379T|(ORF1ab_polyprotein:G18115T(G6039C))	6	0.002											11	0.001									12	0.001			6	0.002	3	0.002			5	0.002			63	0.002									7	0.001					7	0.001					9	0.002					5	0.002									5	0.001	12	0.002	0.017	0.019
18387		C18387A|(ORF1ab_polyprotein:C18123A(N6041K))	6	0.002																			2	0.001					6	0.002	2	0.001			3	0.001			44	0.002			3	0.001					7	0.001					6	0.001	2	0.002			6	0.001	3	0.002															12	0.002	0.015	0.017
18388		C18388A|(ORF1ab_polyprotein:C18124A(L6042I))	10	0.004													2	0.007	4	0.001									5	0.001	3	0.002			5	0.002			50	0.002																							3	0.002											3	0.002			9	0.004	0.019	0.023
18394		G18394T|(ORF1ab_polyprotein:G18130T(A6044S))	5	0.002															6	0.001			4	0.003					4	0.001	2	0.001			3	0.001			54	0.002			3	0.001					7	0.001					5	0.001					6	0.001					3	0.001							2	0.001			13	0.002	0.015	0.017
18395		C18395A|(ORF1ab_polyprotein:C18131A(A6044D))							2	0.005																			6	0.002					4	0.001			41	0.002									6	0.001			3	0.001	5	0.001					8	0.002									8	0.001			2	0.001	8	0.002	11	0	0.019	0.019
18395		C18395T|(ORF1ab_polyprotein:C18131T(A6044V))			485	0.121																													3	0.001							252	0.122															168	0.018													6	0.019	2	0.001	350	0.075	7	0.121	0.236	0.357
18397		G18397T|(ORF1ab_polyprotein:G18133T(V6045L))	3	0.001													2	0.007											5	0.001	3	0.002			3	0.001			38	0.001	4	0.001													5	0.001					5	0.001					3	0.001											10	0.001	0.016	0.017
18398		T18398G|(ORF1ab_polyprotein:T18134G(V6045G))																	5	0.001																			33	0.001									6	0.001							2	0.002			9	0.002					3	0.001					5	0.016					7	0	0.024	0.024
18400		C18400A|(ORF1ab_polyprotein:C18136A(P6046T))	6	0.002	6	0.001									11	0.001			6	0.001			3	0.002					6	0.002	4	0.002			7	0.002			56	0.002									13	0.002											8	0.002	2	0.001											2	0.001	5	0.001	14	0.003	0.019	0.022
18401		C18401A|(ORF1ab_polyprotein:C18137A(P6046H))	8	0.003															6	0.001											5	0.002			4	0.001			52	0.002															11	0.002					7	0.001					5	0.002											8	0.003	0.011	0.014
18406		G18406T|(ORF1ab_polyprotein:G18142T(G6048C))	10	0.003	9	0.002	14	0.002											9	0.002			2	0.001					11	0.003	9	0.004			5	0.001			106	0.003	9	0.002							14	0.002					6	0.001			13	0.001	14	0.002					5	0.002	2	0.003	9	0.001			2	0.001			18	0.007	0.029	0.036
18407		G18407T|(ORF1ab_polyprotein:G18143T(G6048V))	12	0.004	5	0.001	9	0.001							22	0.002			7	0.001			2	0.001	16	0.001			9	0.002	4	0.002			10	0.003			74	0.002	4	0.001	5	0.002					9	0.001			7	0.002	11	0.002	2	0.002	21	0.002	9	0.002	4	0.002			5	0.002			11	0.001			2	0.001			23	0.006	0.034	0.04
18408	RATG13	T18408C|(ORF1ab_polyprotein:T18144C(G6048G))																					2	0.001																																																					451	0.088	2	0	0.089	0.089
18412		G18412T|(ORF1ab_polyprotein:G18148T(V6050F))	3	0.001	5	0.001																	2	0.001					12	0.003	5	0.002			11	0.003			69	0.002	4	0.001							12	0.002					8	0.002			11	0.001											9	0.001			3	0.002	6	0.001	14	0.002	0.021	0.023
18415		G18415T|(ORF1ab_polyprotein:G18151T(D6051Y))	5	0.002															9	0.002			3	0.002					6	0.002					9	0.003			57	0.002									9	0.001					10	0.002															11	0.001							9	0.002	0.015	0.017
18421		C18421A|(ORF1ab_polyprotein:C18157A(P6053T))	10	0.004			11	0.002							17	0.002			15	0.003					19	0.002			14	0.004					6	0.002			80	0.003			3	0.001					14	0.002			4	0.001	13	0.002			12	0.001	9	0.002	3	0.001			4	0.002	3	0.004	8	0.001			3	0.002			19	0.006	0.035	0.041
18422		C18422A|(ORF1ab_polyprotein:C18158A(P6053H))	5	0.002	13	0.003	15	0.002							15	0.002			9	0.002			4	0.003	17	0.001			9	0.002	4	0.002			10	0.003			178	0.006	7	0.002	6	0.003					11	0.002			3	0.001	17	0.003			13	0.001	18	0.003					3	0.001			18	0.002			5	0.003	7	0.001	22	0.007	0.043	0.05
18427		A18427C|(ORF1ab_polyprotein:A18163C(N6055H))															2	0.007	16	0.004					20	0.002													45	0.002	12	0.004							10	0.002											15	0.003											2	0.006					8	0	0.03	0.03
18428		A18428C|(ORF1ab_polyprotein:A18164C(N6055T))			10	0.002	9	0.001	2	0.005					36	0.004			32	0.007			2	0.001	23	0.002			8	0.002	6	0.003			6	0.002			103	0.003	13	0.004							33	0.005			4	0.001	13	0.003	8	0.009	18	0.002	31	0.006							3	0.004	11	0.001	7	0.022	5	0.003	9	0.002	23	0.003	0.091	0.094
18429		T18429G|(ORF1ab_polyprotein:T18165G(N6055K))	4	0.002			9	0.001							10	0.001			14	0.003									7	0.002					4	0.001			73	0.002	13	0.004							12	0.002			3	0.001	7	0.001	2	0.002			8	0.002					3	0.001							3	0.002			15	0.003	0.024	0.027
18430		A18430C|(ORF1ab_polyprotein:A18166C(T6056P))	7	0.003	10	0.002	14	0.002							29	0.003			35	0.008			2	0.001	19	0.002			5	0.001	3	0.002			6	0.002			90	0.003	23	0.007	3	0.001					39	0.006			4	0.001	7	0.001	8	0.009	28	0.003	44	0.009	3	0.002					2	0.003	12	0.002	6	0.019	3	0.002	11	0.002	25	0.007	0.089	0.096
18431		C18431A|(ORF1ab_polyprotein:C18167A(T6056K))	8	0.003	5	0.001	8	0.001									2	0.007	8	0.002									5	0.001	2	0.001			3	0.001			38	0.001	4	0.001																	10	0.001							4	0.002											12	0.005	0.017	0.022
18432		A18432C|(ORF1ab_polyprotein:A18168C(T6056T))																	6	0.001																																									8	0.002											4	0.014					3	0	0.017	0.017
18433		G18433T|(ORF1ab_polyprotein:G18169T(D6057Y))	4	0.002	6	0.002	12	0.002							9	0.001			7	0.002			2	0.001	14	0.001			8	0.002	2	0.001			12	0.004			68	0.002			4	0.002									6	0.002	8	0.002			10	0.001	7	0.001					6	0.003					2	0.007			5	0.001	19	0.006	0.033	0.039
18436		T18436A|(ORF1ab_polyprotein:T18172A(F6058I))	3	0.001	4	0.001			2	0.006									23	0.006			2	0.001	16	0.001					3	0.002			7	0.002			48	0.002									9	0.002			3	0.001			11	0.013			21	0.004	3	0.002									3	0.01			5	0.001	16	0.002	0.053	0.055
18440		C18440A|(ORF1ab_polyprotein:C18176A(S6059Y))	6	0.002											10	0.001			6	0.001			3	0.002	13	0.001					3	0.002							44	0.002													4	0.001	8	0.002			9	0.001	10	0.002	2	0.001															12	0.002	0.016	0.018
18443		G18443T|(ORF1ab_polyprotein:G18179T(R6060I))	4	0.002	4	0.001																	2	0.001							5	0.003							50	0.002													3	0.001			3	0.004																			5	0.001	8	0.003	0.012	0.015
18445		G18445T|(ORF1ab_polyprotein:G18181T(V6061F))	3	0.001	5	0.001	8	0.001											8	0.002									6	0.002	7	0.004			3	0.001			44	0.002			3	0.002																									2	0.003	7	0.001							11	0.003	0.017	0.02
18451		G18451T|(ORF1ab_polyprotein:G18187T(A6063S))	4	0.002																			4	0.003					6	0.002									51	0.002															6	0.001							2	0.001											3	0.002	8	0.002	8	0.002	0.013	0.015
18452		C18452A|(ORF1ab_polyprotein:C18188A(A6063D))	8	0.003	4	0.001	8	0.001	2	0.006									7	0.002			2	0.002											7	0.003			47	0.002	4	0.001	2	0.001					8	0.001					7	0.002			12	0.001	5	0.001															5	0.001	15	0.005	0.023	0.028
18461		C18461A|(ORF1ab_polyprotein:C18197A(P6066Q))	8	0.004			6	0.001															2	0.002	11	0.001			5	0.002									29	0.001	3	0.001													6	0.002							2	0.001													5	0.001	10	0.005	0.011	0.016
18462		G18462T|(ORF1ab_polyprotein:G18198T(P6066P))	4	0.002																									3	0.001	3	0.002			7	0.003			49	0.002													4	0.002							5	0.001									6	0.001							8	0.002	0.012	0.014
18463		C18463A|(ORF1ab_polyprotein:C18199A(P6067T))	5	0.002	6	0.002													4	0.001											2	0.001							34	0.002													5	0.002							5	0.001					2	0.001			7	0.001					4	0.001	10	0.004	0.01	0.014
18464		C18464A|(ORF1ab_polyprotein:C18200A(P6067H))																							12	0.001													28	0.001									8	0.002									264	0.036			2	0.001			2	0.001			7	0.001					4	0.001	8	0	0.044	0.044
18466		G18466T|(ORF1ab_polyprotein:G18202T(G6068*))	3	0.001	7	0.002	6	0.001							10	0.001			4	0.001			2	0.002					4	0.001					3	0.001			50	0.002	3	0.001	3	0.002					9	0.002					6	0.002					4	0.001																	14	0.004	0.016	0.02
18477		T18477A|(ORF1ab_polyprotein:T18213A(F6071L))					57	0.002	3	0.002							30	0.001									9	0.001			17	0.001	10	0.001			6	0.001																			11	0.002			19	0.001			3	0.002			2	0.002									11	0.002	0.014	0.016
18492		A18492G|(ORF1ab_polyprotein:A18228G(P6076P))			16656	0.183	11459	0.101							913	0.015							172	0.003	62727	0.526	10170	0.428			4185	0.078					19523	0.997	3403	0.104													6522	0.461	7762	0.059			17331	0.172	18623	0.372	190	0.002			7809	0.145	8	0.003			5021	0.134	13819	0.443	9298	0.237	19	0.284	4.179	4.463
18501	RATG13	C18501T|(ORF1ab_polyprotein:C18237T(Y6079Y))																													12116	0.14							436	0.01																															60492	0.166							3	0	0.316	0.316
18504		A18504T|(ORF1ab_polyprotein:A18240T(K6080N))					190	0.001	11	0.001									92	0.002																					41	0.001							41	0.001							124	0.003			227	0.003			10	0.001			10	0.003			127	0.002					10	0.001	0.017	0.018
18510		T18510A|(ORF1ab_polyprotein:T18246A(L6082L))	22662	0.147			288	0.001	16	0.002			2	0.083	14951	0.137																																									58	0.001			118	0.001			10	0.001			7	0.002									9	0.148	0.227	0.375
18513		T18513G|(ORF1ab_polyprotein:T18249G(P6083P))	171	0.001	244	0.001	363	0.002	29	0.003					225	0.002	260	0.002	271	0.005	26	0.001			322	0.002	95	0.002	228	0.001	127	0.001	180	0.002	50	0.001	56	0.002	73	0.002	125	0.003	24	0.001					107	0.002			31	0.001	394	0.002	251	0.005	258	0.001	397	0.005	199	0.001	15	0.002	147	0.001	10	0.002	625	0.002	624	0.009	107	0.002	88	0.001	32	0.004	0.066	0.07
18514		T18514G|(ORF1ab_polyprotein:T18250G(W6084G))			173	0.001	262	0.001	18	0.002					178	0.002	241	0.001	191	0.004					264	0.001	63	0.001	168	0.001			80	0.001					72	0.002	85	0.002							46	0.001			27	0.001	243	0.001	193	0.004	243	0.001	262	0.003	156	0.001	14	0.002	121	0.001	11	0.003	487	0.001	346	0.005	70	0.001	100	0.001	26	0.002	0.043	0.045
18518		A18518C|(ORF1ab_polyprotein:A18254C(N6085T))	316	0.002	357	0.002	460	0.002	23	0.002					358	0.003	602	0.003	384	0.007	56	0.002	195	0.001	467	0.002	208	0.004	374	0.002	269	0.003	347	0.004	122	0.002	168	0.004	163	0.004	216	0.005	45	0.002	47	0.001			190	0.004			34	0.001	887	0.003	275	0.005	347	0.002	501	0.005	268	0.002	11	0.001	226	0.002	14	0.003	699	0.002	1183	0.016	152	0.002	136	0.002	34	0.006	0.101	0.107
18518		A18518T|(ORF1ab_polyprotein:A18254T(N6085I))																																																													33640	0.193															1	0	0.193	0.193
18521		T18521A|(ORF1ab_polyprotein:T18257A(V6086E))					439	0.002	15	0.001							206	0.001					165	0.001			50	0.001											43	0.001			30	0.001	35	0.001											61	0.001			180	0.002			18	0.002			7	0.002									12	0.002	0.014	0.016
18523		G18523T|(ORF1ab_polyprotein:G18259T(V6087L))	207	0.001			310	0.001									268	0.001			28	0.001					56	0.001	226	0.001			106	0.001	56	0.001	43	0.001	60	0.002	53	0.001	28	0.001					55	0.001					301	0.001	67	0.001			128	0.001			14	0.002			9	0.002			88	0.001			78	0.001	20	0.002	0.021	0.023
18526		C18526A|(ORF1ab_polyprotein:C18262A(R6088S))	271	0.001			236	0.001									320	0.002			29	0.001	175	0.001			51	0.001	326	0.002	143	0.001	90	0.001	92	0.002	48	0.001	93	0.002	54	0.001	28	0.001	42	0.001			58	0.001					325	0.001	63	0.001			117	0.001											149	0.002					20	0.002	0.023	0.025
18527		G18527A|(ORF1ab_polyprotein:G18263A(R6088H))			204	0.001	263	0.001							170	0.001			63	0.001			176	0.001	281	0.001			189	0.001			87	0.001			50	0.001					29	0.001									39	0.001			65	0.001					204	0.001	10	0.001	146	0.001			528	0.001	105	0.001	81	0.001	90	0.001	19	0.002	0.017	0.019
18528		T18528G|(ORF1ab_polyprotein:T18264G(R6088R))							14	0.001									205	0.003							91	0.002									56	0.001	67	0.002	68	0.001							77	0.001					307	0.001	218	0.004			304	0.003							6	0.001			652	0.008					12	0	0.028	0.028
18529		A18529C|(ORF1ab_polyprotein:A18265C(I6089L))															237	0.001	116	0.002							77	0.001					137	0.002			50	0.001	68	0.002	97	0.002							92	0.002					306	0.001	113	0.002			182	0.002							5	0.001			573	0.007					13	0	0.026	0.026
18530		T18530G|(ORF1ab_polyprotein:T18266G(I6089R))																	135	0.002													92	0.001							54	0.001															117	0.002			197	0.002							6	0.001			369	0.005					7	0	0.014	0.014
18533		A18533T|(ORF1ab_polyprotein:A18269T(K6090M))							17	0.001									139	0.002							62	0.001													62	0.001							60	0.001							215	0.004			306	0.003							7	0.001			212	0.003					9	0	0.017	0.017
18534		G18534T|(ORF1ab_polyprotein:G18270T(K6090N))	593	0.003	511	0.002	919	0.004	27	0.002					402	0.003	779	0.004	183	0.003	59	0.002	378	0.002	587	0.002	165	0.003	603	0.003	298	0.002	303	0.003	170	0.003	105	0.002	150	0.004	142	0.003	46	0.002	95	0.003			192	0.004			59	0.002	974	0.003	184	0.003	553	0.003	461	0.004	464	0.002	25	0.002	332	0.003	20	0.004	1270	0.003	240	0.003	182	0.003	205	0.002	34	0.009	0.087	0.096
18536		T18536G|(ORF1ab_polyprotein:T18272G(I6091S))			206	0.001	252	0.001	21	0.002					194	0.001	215	0.001	189	0.003							82	0.001					143	0.002					79	0.002	111	0.002							123	0.002					382	0.001	251	0.004			327	0.003			12	0.001	149	0.001	9	0.002			614	0.007	79	0.001	88	0.001	20	0.002	0.037	0.039
18537		T18537A|(ORF1ab_polyprotein:T18273A(I6091I))					466	0.002	15	0.001							236	0.001	67	0.001			167	0.001									108	0.001					63	0.002			28	0.001											312	0.001	74	0.001			222	0.002			31	0.003			9	0.002									13	0.002	0.017	0.019
18538		G18538T|(ORF1ab_polyprotein:G18274T(V6092L))	249	0.001			281	0.001	15	0.001							280	0.001							274	0.001			235	0.001	136	0.001			92	0.001			59	0.001									57	0.001					324	0.001	71	0.001			335	0.003																	13	0.002	0.013	0.015
18541		C18541A|(ORF1ab_polyprotein:C18277A(Q6093K))	297	0.001													331	0.002			35	0.001	178	0.001					280	0.001	146	0.001	102	0.001	86	0.001			106	0.002	65	0.001			43	0.001			72	0.001					477	0.002					119	0.001											178	0.002					15	0.001	0.018	0.019
18545		T18545A|(ORF1ab_polyprotein:T18281A(M6094K))			242	0.001	558	0.002	20	0.001					182	0.001	322	0.001	81	0.001			208	0.001	330	0.001							112	0.001					57	0.001			33	0.001	49	0.001			67	0.001			43	0.001	433	0.001	108	0.002	257	0.001	248	0.002	241	0.001	22	0.002	155	0.001	8	0.001	586	0.001					101	0.001	24	0.003	0.025	0.028
18546		G18546T|(ORF1ab_polyprotein:G18282T(M6094I))	241	0.001			318	0.001									354	0.002	79	0.001	51	0.002			286	0.001	68	0.001	293	0.001	173	0.001			89	0.001			53	0.001									69	0.001					406	0.001	67	0.001	249	0.001	193	0.002	220	0.001	12	0.001													18	0.002	0.019	0.021
18547		T18547A|(ORF1ab_polyprotein:T18283A(L6095I))					529	0.002	20	0.001					157	0.001	307	0.001			33	0.001	211	0.001															47	0.001					41	0.001							37	0.001	342	0.001	101	0.002			229	0.002			30	0.003	144	0.001	10	0.002	567	0.001							16	0.002	0.02	0.022
18551		G18551T|(ORF1ab_polyprotein:G18287T(S6096I))	382	0.002	320	0.001	474	0.002	21	0.001					251	0.002	520	0.002	98	0.001	51	0.002	225	0.001	376	0.001	105	0.002	441	0.002	244	0.002	194	0.002	135	0.002	62	0.001	94	0.002	71	0.001	41	0.001	54	0.001			102	0.002			48	0.001	600	0.002	75	0.001	330	0.001	243	0.002	304	0.001	18	0.002	176	0.001	7	0.001	755	0.001	126	0.001	99	0.001	134	0.001	34	0.005	0.044	0.049
18552		T18552A|(ORF1ab_polyprotein:T18288A(S6096R))	235	0.001	295	0.001	647	0.002	33	0.002					196	0.001	393	0.002	86	0.001			262	0.001	372	0.001			280	0.001			111	0.001	73	0.001			78	0.002			53	0.002	68	0.002			78	0.001			38	0.001	460	0.001	127	0.002	305	0.001	284	0.002	284	0.001	19	0.002	171	0.001	10	0.002	661	0.001			110	0.001	108	0.001	28	0.004	0.034	0.038
18553		G18553T|(ORF1ab_polyprotein:G18289T(D6097Y))					312	0.001	15	0.001					166	0.001	325	0.001			34	0.001							245	0.001					74	0.001			58	0.001									65	0.001			36	0.001	387	0.001	69	0.001			161	0.001															94	0.001	14	0.001	0.013	0.014
18555	RATG13	C18555T|(ORF1ab_polyprotein:C18291T(D6097D))																									28076	0.436																																													1964	0.021					2	0	0.457	0.457
18560		T18560A|(ORF1ab_polyprotein:T18296A(L6099H))					518	0.002	21	0.001							302	0.001	81	0.001																							37	0.001											397	0.001	94	0.001			201	0.002			22	0.002	157	0.001	8	0.001									11	0.002	0.012	0.014
18561		T18561A|(ORF1ab_polyprotein:T18297A(L6099L))			267	0.001	602	0.002	25	0.002					204	0.001	364	0.002	88	0.001	42	0.001	224	0.001	324	0.001							120	0.001					60	0.001					46	0.001			76	0.001			40	0.001	381	0.001	112	0.002	291	0.001	252	0.002	272	0.001	32	0.003	155	0.001	11	0.002	656	0.001					118	0.001	24	0.003	0.029	0.032
18566		A18566T|(ORF1ab_polyprotein:A18302T(N6101I))			264	0.001	320	0.001	23	0.002					232	0.001			224	0.003													138	0.001			62	0.001	54	0.001									69	0.001							167	0.002			307	0.002							8	0.001			297	0.003	94	0.001			14	0.002	0.019	0.021
18568		C18568A|(ORF1ab_polyprotein:C18304A(L6102I))	456	0.002	339	0.001	499	0.002							242	0.001	578	0.002	123	0.002	64	0.002	277	0.001	470	0.002	89	0.001	398	0.002	247	0.002	165	0.001	128	0.002	86	0.001	130	0.003	100	0.002	54	0.002	74	0.002			93	0.001			51	0.001	646	0.002	108	0.002	350	0.001	217	0.002	318	0.001	21	0.002	219	0.001			841	0.001	229	0.002	103	0.001	141	0.001	32	0.005	0.046	0.051
18570		C18570A|(ORF1ab_polyprotein:C18306A(L6102L))	339	0.001	263	0.001	361	0.001	19	0.001					216	0.001	365	0.001	98	0.001	43	0.001	218	0.001	367	0.001			342	0.001	149	0.001			98	0.001			97	0.002	63	0.001	38	0.001					66	0.001			40	0.001	453	0.001			273	0.001	190	0.001	276	0.001	17	0.001					702	0.001	139	0.001	94	0.001			26	0.003	0.024	0.027
18570		C18570T|(ORF1ab_polyprotein:C18306T(L6102L))													22504	0.132																																																															1	0	0.132	0.132
18572		C18572A|(ORF1ab_polyprotein:C18308A(S6103Y))	280	0.001											196	0.001	362	0.001			43	0.001	216	0.001					282	0.001							68	0.001	88	0.002					47	0.001									373	0.001									13	0.001			8	0.001			117	0.001					13	0.001	0.013	0.014
18576		C18576A|(ORF1ab_polyprotein:C18312A(D6104E))													174	0.001	320	0.001															880	0.008					94	0.002																					149	0.001	241	0.001	12	0.001					659	0.001	97	0.001					9	0	0.017	0.017
18577		A18577C|(ORF1ab_polyprotein:A18313C(R6105R))			2344	0.01									211	0.001	394	0.002	247	0.003	38	0.001					427	0.006	275	0.001	149	0.001	224	0.002	83	0.001	92	0.002	97	0.002	227	0.004	35	0.001					155	0.002					608	0.002	74	0.001			284	0.002							6	0.001			918	0.01	94	0.001			21	0.01	0.046	0.056
18578		G18578T|(ORF1ab_polyprotein:G18314T(R6105I))	241	0.001	248	0.001	326	0.001									327	0.001											265	0.001	151	0.001							66	0.001									67	0.001					403	0.001					159	0.001	234	0.001	17	0.001	161	0.001									108	0.001	14	0.003	0.011	0.014
18580		G18580T|(ORF1ab_polyprotein:G18316T(V6106F))	253	0.001			390	0.001							205	0.001	390	0.002			40	0.001			336	0.001					148	0.001	133	0.001					71	0.001													38	0.001	420	0.001	68	0.001	270	0.001	201	0.002	260	0.001	15	0.001											101	0.001	17	0.002	0.017	0.019
18581		T18581G|(ORF1ab_polyprotein:T18317G(V6106G))																	259	0.003							83	0.001											58	0.001																	116	0.002			198	0.002							6	0.001			543	0.006					7	0	0.016	0.016
18583		G18583T|(ORF1ab_polyprotein:G18319T(V6107L))	348	0.001	253	0.001	384	0.001							222	0.001	425	0.002	81	0.001	42	0.001	209	0.001	336	0.001	72	0.001	295	0.001	182	0.001	121	0.001	89	0.001			85	0.002									82	0.001			39	0.001	447	0.001	72	0.001			206	0.002	299	0.001	19	0.002	168	0.001	10	0.002	706	0.001							25	0.003	0.027	0.03
18584		T18584G|(ORF1ab_polyprotein:T18320G(V6107G))			225	0.001	277	0.001							351	0.002	274	0.001	326	0.005	40	0.001			316	0.001	109	0.002			147	0.001	168	0.002			77	0.001	103	0.002	133	0.002							125	0.002			42	0.001	505	0.002	205	0.003	244	0.001	315	0.003	235	0.001	13	0.001			10	0.002	630	0.001	605	0.008	136	0.002			25	0.002	0.047	0.049
18585		A18585T|(ORF1ab_polyprotein:A18321T(V6107V))	550	0.003			563	0.002	55	0.004					199	0.001	533	0.002	243	0.004	101	0.003	213	0.001			227	0.004	733	0.003	477	0.004	373	0.004	211	0.003	197	0.004	122	0.003	427	0.008			68	0.002			246	0.004					791	0.002	333	0.006			704	0.006			20	0.002			21	0.004			622	0.008	96	0.001			25	0.005	0.083	0.088
18585	RATG13	A18585G|(ORF1ab_polyprotein:A18321G(V6107V))	769	0.004			514	0.002	45	0.003					185	0.001	331	0.001	202	0.003	170	0.005					160	0.003	1241	0.006	749	0.006	252	0.002	310	0.005	137	0.003	128	0.003	576	0.01							147	0.003					517	0.002	297	0.005			556	0.005			18	0.002			25	0.005			990	0.012					22	0.006	0.085	0.091
18585		A18585C|(ORF1ab_polyprotein:A18321C(V6107V))	6903	0.032	1778	0.008	2980	0.011	201	0.015	2	0.074			1979	0.013	7950	0.036	1487	0.021	1398	0.043	1970	0.011	2348	0.009	2827	0.044	9476	0.043	5811	0.045	4249	0.041	2707	0.041	1403	0.026	1215	0.027	3540	0.063	252	0.008	566	0.013			2781	0.047			279	0.008	12450	0.038	1267	0.021	2223	0.009	2312	0.02	1908	0.009	148	0.014	906	0.006	94	0.018	4081	0.007	4886	0.061	921	0.012	641	0.007	35	0.051	0.85	0.901
18586		T18586A|(ORF1ab_polyprotein:T18322A(F6108I))	714	0.003	464	0.002	1288	0.005	48	0.003					408	0.003	775	0.004	186	0.003	84	0.003	551	0.003	579	0.002	223	0.004	655	0.003	358	0.003	321	0.003	200	0.003	165	0.003	186	0.004	138	0.002	110	0.004	119	0.003			204	0.003			73	0.002	1142	0.004	323	0.005	502	0.002	651	0.006	464	0.002	52	0.005	331	0.002	20	0.004	1241	0.002	383	0.005	181	0.002	210	0.002	34	0.01	0.099	0.109
18586		T18586G|(ORF1ab_polyprotein:T18322G(F6108V))	733	0.003	803	0.004	927	0.004	68	0.005					601	0.004	1088	0.005	1000	0.014	177	0.005	301	0.002	940	0.004	599	0.009	857	0.004	693	0.005	796	0.008	292	0.004	269	0.005	229	0.005	891	0.016	42	0.001	106	0.003			489	0.008			100	0.003	1755	0.005	438	0.007	836	0.004	986	0.009	742	0.004	53	0.005	381	0.003	43	0.008	1653	0.003	1670	0.021	433	0.006	307	0.003	34	0.011	0.188	0.199
18587		T18587G|(ORF1ab_polyprotein:T18323G(F6108C))													159	0.001			326	0.005							103	0.002			160	0.001	157	0.002			68	0.001	59	0.001	209	0.004							128	0.002					337	0.001	98	0.002			239	0.002							12	0.002			463	0.006	110	0.001	102	0.001	16	0	0.034	0.034
18589		G18589T|(ORF1ab_polyprotein:GTC18325-18327TTA(V6109L))	503	0.002			401	0.002	21	0.002							254	0.001			50	0.002	194	0.001			77	0.001	395	0.002	243	0.002			137	0.002	59	0.001	115	0.003			40	0.001					60	0.001					349	0.001	89	0.001			205	0.002							7	0.001			165	0.002					19	0.004	0.026	0.03
18589		G18589T|(ORF1ab_polyprotein:GTC18325-18327TTG(V6109L))	640	0.003													265	0.001			89	0.003					75	0.001	643	0.003	356	0.003	197	0.002	147	0.002			45	0.001	213	0.004							72	0.001					369	0.001	125	0.002			187	0.002											278	0.004					15	0.003	0.03	0.033
18589		G18589T|(ORF1ab_polyprotein:G18325T(V6109F))	6970	0.032	2267	0.01	5024	0.019	191	0.014	2	0.071			2318	0.016	4514	0.02	978	0.014	732	0.023	2591	0.014	2470	0.009	1265	0.02	6284	0.029	3219	0.025	2279	0.022	2027	0.031	903	0.017	1203	0.027	1177	0.021	527	0.017	572	0.014			1332	0.023			296	0.009	7306	0.023	1370	0.023	2319	0.01	2740	0.024	2111	0.01	149	0.014	1700	0.012	75	0.015	6099	0.011	2420	0.031	824	0.01	877	0.01	35	0.061	0.629	0.69
18590		T18590G|(ORF1ab_polyprotein:T18326G(V6109G))	336	0.002	479	0.002	566	0.002	38	0.003					504	0.003	668	0.003	654	0.009	77	0.002	200	0.001	608	0.002	295	0.005	489	0.002	268	0.002	512	0.005	127	0.002	234	0.004	114	0.003	472	0.008							292	0.005			53	0.002	977	0.003	342	0.006	479	0.002	815	0.007	477	0.002	22	0.002	227	0.002	22	0.004	1036	0.002	925	0.012	291	0.004	173	0.002	32	0.006	0.109	0.115
18591		C18591A|(ORF1ab_polyprotein:GTC18325-18327TTA(V6109L))	503	0.002			400	0.002	21	0.002							254	0.001			50	0.002	194	0.001			77	0.001	395	0.002	243	0.002			137	0.002	59	0.001	115	0.003			40	0.001	42	0.001			60	0.001					349	0.001	89	0.002			205	0.002							7	0.001			165	0.002					20	0.004	0.028	0.032
18591		C18591G|(ORF1ab_polyprotein:GTC18325-18327TTG(V6109L))	640	0.003													265	0.001			89	0.003					75	0.001	643	0.003	356	0.003	197	0.002	147	0.002			45	0.001	213	0.004							72	0.001					369	0.001	125	0.002			187	0.002											278	0.004					15	0.003	0.03	0.033
18591		C18591A|(ORF1ab_polyprotein:C18327A(V6109V))	1095	0.005	943	0.004	1582	0.006	79	0.006					788	0.005	1094	0.005	415	0.006	168	0.005	871	0.005	1271	0.005	314	0.005	1062	0.005	587	0.005	450	0.004	338	0.005	336	0.006	347	0.008	262	0.005	157	0.005	204	0.005			267	0.005			147	0.004	1460	0.005	384	0.006	1044	0.004	900	0.008	974	0.005	69	0.006	627	0.004	37	0.007	2337	0.004	936	0.012	363	0.005	440	0.005	34	0.015	0.17	0.185
18591		C18591G|(ORF1ab_polyprotein:C18327G(V6109V))	2426	0.011	365	0.002	1248	0.005	98	0.007			2	0.077	430	0.003	2666	0.012	519	0.008	516	0.016	472	0.003	556	0.002	901	0.014	3047	0.014	1647	0.013	1734	0.017	560	0.009	518	0.01	297	0.007	1325	0.024	77	0.002	133	0.003			869	0.015			63	0.002	3302	0.01	724	0.012	516	0.002	1379	0.012	408	0.002	70	0.007	238	0.002	50	0.01	1089	0.002	1567	0.021	259	0.003	136	0.002	35	0.018	0.343	0.361
18592		T18592A|(ORF1ab_polyprotein:T18328A(L6110I))	339	0.002	331	0.002	811	0.003	45	0.003					250	0.002	331	0.002	98	0.001	57	0.002	314	0.002	391	0.002	98	0.002	263	0.001	193	0.002	136	0.001	102	0.002	103	0.002	83	0.002	71	0.001	58	0.002	72	0.002			89	0.002			44	0.001	519	0.002	179	0.003	321	0.001	440	0.004	319	0.002	34	0.003	196	0.001	7	0.001	791	0.001	196	0.003	89	0.001	132	0.002	34	0.007	0.058	0.065
18592		T18592G|(ORF1ab_polyprotein:T18328G(L6110V))	1123	0.005	799	0.004	1105	0.004	69	0.005					936	0.006	1418	0.007	898	0.013	213	0.007	483	0.003	1041	0.004	642	0.01	1387	0.006	817	0.006	955	0.009	360	0.006	481	0.009	332	0.008	1124	0.021	72	0.002	101	0.002			644	0.011			106	0.003	2108	0.007	689	0.012	902	0.004	1417	0.013	739	0.004	47	0.004	498	0.003	47	0.009	1939	0.004	1966	0.026	467	0.006	317	0.004	34	0.013	0.234	0.247
18594		A18594T|(ORF1ab_polyprotein:A18330T(L6110F))	452	0.002			444	0.002	31	0.003					189	0.001	490	0.003	243	0.004	89	0.003			292	0.001	154	0.003	562	0.003	304	0.003	341	0.004	102	0.002	207	0.004	95	0.002	353	0.007	33	0.001	39	0.001			169	0.003					614	0.002	313	0.006	232	0.001	611	0.006	203	0.001	24	0.003	142	0.001	16	0.004	554	0.001	524	0.008	109	0.002	85	0.001	31	0.004	0.084	0.088
18595		T18595A|(ORF1ab_polyprotein:T18331A(W6111R))	458	0.002	396	0.002	970	0.004	40	0.003					287	0.002	529	0.003	156	0.003	53	0.002	415	0.003	452	0.002	204	0.003	409	0.002	235	0.002	231	0.002	129	0.002	121	0.002	109	0.003	132	0.003	58	0.002	97	0.003			168	0.003			60	0.002	830	0.003	220	0.004	365	0.002	519	0.005	352	0.002	30	0.003	225	0.002	14	0.003	879	0.002	244	0.004	135	0.002	151	0.002	34	0.008	0.081	0.089
18596		G18596T|(ORF1ab_polyprotein:G18332T(W6111L))	5296	0.027	1759	0.009	2949	0.013	139	0.011					1495	0.011	3238	0.016	750	0.013	585	0.02	1938	0.012	1818	0.008	1167	0.02	4912	0.025	2773	0.023	1620	0.017	1653	0.028	746	0.015	847	0.022	1217	0.024	340	0.012	405	0.011			1048	0.02			231	0.007	5260	0.018	803	0.015	1658	0.008	1786	0.017	1682	0.009	102	0.011	1001	0.008	57	0.013	3478	0.007	1664	0.026	632	0.009	652	0.008	34	0.049	0.464	0.513
18597		G18597T|(ORF1ab_polyprotein:G18333T(W6111C))	592	0.003	315	0.002	502	0.002	27	0.002					259	0.002	545	0.003	115	0.002	78	0.003	315	0.002	386	0.002	134	0.002	491	0.002	275	0.002	212	0.002	132	0.002	85	0.002	137	0.003	115	0.002	38	0.001	64	0.002			134	0.003			59	0.002	685	0.002	118	0.002	316	0.002	267	0.003	338	0.002	16	0.002	199	0.002	12	0.003	701	0.001	149	0.002	113	0.002	150	0.002	34	0.007	0.066	0.073
18598		G18598T|(ORF1ab_polyprotein:G18334T(A6112S))	381	0.002	225	0.001	327	0.001	16	0.001					194	0.001	401	0.002	67	0.001	50	0.002	218	0.001	285	0.001	86	0.001	385	0.002	193	0.002	150	0.002	104	0.002			85	0.002	63	0.001	29	0.001					64	0.001			39	0.001	429	0.001	71	0.001	220	0.001	168	0.002	232	0.001	17	0.002	164	0.001	6	0.001	522	0.001	91	0.001			92	0.001	31	0.004	0.037	0.041
18600		A18600C|(ORF1ab_polyprotein:A18336C(A6112A))	1256	0.006	610	0.003	822	0.004	49	0.004					596	0.005	1149	0.006	541	0.009	242	0.008	541	0.003	649	0.003	502	0.009	1637	0.008	982	0.008	845	0.009	407	0.007	423	0.009	378	0.01	836	0.017	83	0.003	123	0.003			535	0.01			82	0.003	1953	0.007	495	0.009	560	0.003	997	0.01	498	0.003	37	0.004	337	0.003	32	0.007	1344	0.003	1917	0.031	286	0.004	179	0.002	34	0.013	0.22	0.233
18601		C18601A|(ORF1ab_polyprotein:C18337A(H6113N))	686	0.004	352	0.002	596	0.003	32	0.003					294	0.002	745	0.004	200	0.003	86	0.003	391	0.002	432	0.002	225	0.004	567	0.003	284	0.002	277	0.003	193	0.003	150	0.003	175	0.005	173	0.003	53	0.002	78	0.002			172	0.003			51	0.002	945	0.003	163	0.003	390	0.002	368	0.004	409	0.002	24	0.003	238	0.002	12	0.003	852	0.002	345	0.006	120	0.002	138	0.002	34	0.009	0.088	0.097
18602		A18602C|(ORF1ab_polyprotein:A18338C(H6113P))	681	0.004	240	0.001	442	0.002	25	0.002					315	0.002	846	0.004	308	0.005	123	0.004	244	0.002	318	0.001	331	0.006	916	0.005	481	0.004	674	0.007	245	0.004	260	0.005	168	0.004	465	0.009	33	0.001	55	0.001			345	0.007			51	0.002	1493	0.005	335	0.006	259	0.001	604	0.006	298	0.002	20	0.002	140	0.001	14	0.003	692	0.001	1073	0.017	146	0.002	105	0.001	34	0.007	0.122	0.129
18603		T18603G|(ORF1ab_polyprotein:T18339G(H6113Q))							13	0.001							230	0.001	268	0.005	33	0.001					87	0.002	244	0.001			193	0.002			61	0.001	45	0.001	169	0.003							68	0.001					317	0.001	165	0.003			204	0.002											511	0.008					15	0	0.033	0.033
18603		T18603A|(ORF1ab_polyprotein:T18339A(H6113Q))	2494	0.013	1143	0.006	2699	0.012	124	0.01					826	0.006	1892	0.01	511	0.009	318	0.011	1304	0.008	1235	0.005	616	0.011	2330	0.012	1404	0.012	967	0.01	775	0.013	482	0.01	467	0.012	700	0.014	219	0.008	263	0.007			560	0.011			137	0.005	2742	0.01	628	0.012	1091	0.005	1493	0.015	1031	0.006	126	0.014	646	0.005	54	0.013	2486	0.005	982	0.016	414	0.006	387	0.005	34	0.031	0.296	0.327
18604		G18604T|(ORF1ab_polyprotein:G18340T(G6114C))	2300	0.012	1186	0.006	1923	0.009	106	0.009					1002	0.008	1992	0.01	517	0.009	337	0.012	1171	0.007	1354	0.006	663	0.011	2256	0.012	1274	0.011	991	0.011	742	0.013	440	0.009	501	0.013	623	0.012	186	0.007	235	0.006			640	0.012			176	0.006	2951	0.011	569	0.011	1217	0.006	1198	0.012	1158	0.006	76	0.008	804	0.006	49	0.011	2543	0.005	865	0.014	444	0.006	481	0.006	34	0.027	0.286	0.313
18605		G18605T|(ORF1ab_polyprotein:G18341T(G6114V))	430	0.002	230	0.001	351	0.001	19	0.001					157	0.001	443	0.002	97	0.002	67	0.002	206	0.001	300	0.001	124	0.002	385	0.002	227	0.002	176	0.002	125	0.002	58	0.001	103	0.002	87	0.002	36	0.001	48	0.001			126	0.002			46	0.001	495	0.002	82	0.001	258	0.001	170	0.002	239	0.001	11	0.001	226	0.002			577	0.001	115	0.002	83	0.001	107	0.001	33	0.004	0.045	0.049
18606		C18606G|(ORF1ab_polyprotein:C18342G(G6114G))	698	0.003			343	0.001	23	0.002					171	0.001	655	0.003	232	0.004	111	0.003					322	0.005	863	0.004	680	0.005	598	0.006	208	0.003	210	0.004	137	0.003	523	0.009							346	0.006					1070	0.003	361	0.006			590	0.005			15	0.001			15	0.003			879	0.013					22	0.004	0.089	0.093
18607		T18607A|(ORF1ab_polyprotein:T18343A(F6115I))	274	0.001	306	0.001	704	0.003	42	0.003					209	0.001	384	0.002	109	0.002	47	0.001	285	0.002	376	0.001	102	0.002	260	0.001	136	0.001	127	0.001	80	0.001	94	0.002	74	0.002	81	0.001	44	0.001	45	0.001			90	0.002			40	0.001	447	0.001	209	0.004	263	0.001	416	0.004	314	0.002	20	0.002	190	0.001	16	0.003	663	0.001	199	0.003	107	0.001	127	0.001	34	0.005	0.052	0.057
18607		T18607G|(ORF1ab_polyprotein:T18343G(F6115V))	2769	0.013	1577	0.007	2184	0.009	124	0.009					1559	0.011	2539	0.012	1197	0.018	492	0.015	1114	0.006	1851	0.007	1073	0.017	3565	0.017	2421	0.018	1795	0.018	960	0.015	762	0.014	715	0.017	1567	0.029	178	0.006	193	0.005			1080	0.019			184	0.006	3983	0.013	1061	0.018	1656	0.007	2133	0.019	1312	0.006	80	0.008	1098	0.008	74	0.015	3315	0.006	2681	0.037	757	0.01	606	0.007	34	0.029	0.413	0.442
18608		T18608G|(ORF1ab_polyprotein:T18344G(F6115C))							17	0.001					227	0.002	310	0.001	269	0.004	48	0.001					147	0.002	282	0.001	202	0.002	257	0.003	69	0.001	97	0.002	91	0.002	249	0.005							178	0.003					467	0.001	225	0.004			434	0.004	220	0.001	17	0.002	188	0.001	5	0.001			722	0.01	97	0.001	98	0.001	24	0	0.056	0.056
18610		G18610T|(ORF1ab_polyprotein:G18346T(E6116*))	1795	0.008	772	0.004	1398	0.005	61	0.005					617	0.004	1585	0.007	313	0.005	252	0.008	1398	0.008	876	0.003	497	0.008	1794	0.008	978	0.007	725	0.007	552	0.008	314	0.006	367	0.009	464	0.008	122	0.004	184	0.004			431	0.008			114	0.003	2283	0.007	388	0.007	808	0.003	895	0.008	748	0.004	54	0.005	434	0.003	34	0.007	1560	0.003	692	0.009	305	0.004	287	0.003	34	0.017	0.183	0.2
18611		A18611T|(ORF1ab_polyprotein:A18347T(E6116V))	977	0.004	466	0.002	1242	0.005	64	0.005					451	0.003	1138	0.005	446	0.007	179	0.005	450	0.002	562	0.002	544	0.009	1286	0.006	935	0.007	863	0.009	377	0.006	370	0.007	177	0.004	608	0.011	79	0.003	108	0.003			518	0.009			60	0.002	1902	0.006	674	0.012	551	0.002	1296	0.012	479	0.002	39	0.004	330	0.002	41	0.008	1096	0.002	915	0.012	240	0.003	153	0.002	34	0.011	0.172	0.183
18612		G18612T|(ORF1ab_polyprotein:G18348T(E6116D))	824	0.004	509	0.002	953	0.004	61	0.005					378	0.003	893	0.004	243	0.004	107	0.003	488	0.003	610	0.002	276	0.004	806	0.004	443	0.003	470	0.005	235	0.004	206	0.004	173	0.004	255	0.005	85	0.003	106	0.002			254	0.004			75	0.002	1342	0.004	259	0.004	563	0.002	559	0.005	485	0.002	30	0.003	388	0.003	20	0.004	1078	0.002	403	0.005	239	0.003	209	0.002	34	0.01	0.107	0.117
18613		T18613G|(ORF1ab_polyprotein:T18349G(L6117V))							24	0.002					217	0.001	378	0.002	203	0.003							211	0.003	356	0.002	213	0.002	269	0.003	108	0.002	105	0.002	111	0.003	237	0.004							214	0.004					594	0.002	180	0.003			464	0.004							10	0.002			762	0.01					18	0	0.054	0.054
18615		G18615T|(ORF1ab_polyprotein:G18351T(L6117F))	2552	0.012	983	0.004	1880	0.007	87	0.007					741	0.005	1784	0.008	430	0.006	406	0.012	978	0.005	1065	0.004	616	0.01	2320	0.011	1223	0.009	951	0.009	616	0.009	435	0.008	391	0.009	611	0.011	150	0.005	256	0.006			511	0.009			148	0.004	2724	0.008	552	0.009	986	0.004	1105	0.01	776	0.004	78	0.008	585	0.004	40	0.008	2075	0.004	867	0.011	397	0.005	402	0.004	34	0.023	0.226	0.249
18616		A18616T|(ORF1ab_polyprotein:A18352T(T6118S))	957	0.004	487	0.002	1128	0.004	75	0.006					439	0.003	1116	0.005	407	0.006	130	0.004	421	0.002	542	0.002	473	0.008	1598	0.008	646	0.005	794	0.008	386	0.006	352	0.007	211	0.005	580	0.011	82	0.003	54	0.001			474	0.008			69	0.002	1831	0.006	561	0.01	455	0.002	1266	0.012	403	0.002	21	0.002	331	0.002	39	0.008	990	0.002	919	0.012	193	0.002	145	0.002	34	0.01	0.162	0.172
18617		C18617A|(ORF1ab_polyprotein:C18353A(T6118K))	1160	0.005	574	0.003	1040	0.004	66	0.005					507	0.004	968	0.004	293	0.004	174	0.005	671	0.004	652	0.003	332	0.005	939	0.004	506	0.004	465	0.005	274	0.004	242	0.004	264	0.006	260	0.005	86	0.003	151	0.004			265	0.005			84	0.003	1366	0.004	286	0.005	583	0.003	633	0.006	489	0.002	38	0.004	369	0.003	26	0.005	1322	0.002	690	0.009	217	0.003	244	0.003	34	0.012	0.13	0.142
18617		C18617T|(ORF1ab_polyprotein:C18353T(T6118I))																													19425	0.147																																															1	0	0.147	0.147
18618		A18618C|(ORF1ab_polyprotein:A18354C(T6118T))													142	0.001	334	0.002	149	0.002							168	0.003	294	0.001	149	0.001	237	0.002	110	0.002	82	0.002	83	0.002	193	0.004							167	0.003					514	0.002	154	0.003			286	0.003							10	0.002			731	0.01					17	0	0.045	0.045
18619		T18619A|(ORF1ab_polyprotein:T18355A(S6119T))	690	0.003	358	0.002	1001	0.004	51	0.004					279	0.002	573	0.003	202	0.003	99	0.003	437	0.002	436	0.002	207	0.003	580	0.003	305	0.002	318	0.003	159	0.002	186	0.003	133	0.003	187	0.003	54	0.002	108	0.003			165	0.003			71	0.002	905	0.003	295	0.005	353	0.002	517	0.005	305	0.002	45	0.004	225	0.002	31	0.006	885	0.002	452	0.006	152	0.002	172	0.002	34	0.009	0.092	0.101
18620		C18620A|(ORF1ab_polyprotein:C18356A(S6119Y))	1870	0.009	909	0.004	1653	0.006	60	0.005					719	0.005	1510	0.007	400	0.006	338	0.01	919	0.005	1016	0.004	419	0.007	1461	0.007	994	0.007	709	0.007	414	0.006	360	0.007	359	0.008	425	0.008	138	0.004	303	0.007			397	0.007			120	0.004	2040	0.006	494	0.008	962	0.004	848	0.008	797	0.004	82	0.008	536	0.004	39	0.008	2197	0.004	867	0.012	340	0.004	413	0.005	34	0.019	0.196	0.215
18621		T18621G|(ORF1ab_polyprotein:T18357G(S6119S))			228	0.001			14	0.001					281	0.002	464	0.002	283	0.004					326	0.001	257	0.004	436	0.002	182	0.001	382	0.004	131	0.002	120	0.002	99	0.002	286	0.005							215	0.004			41	0.001	810	0.003	124	0.002	328	0.001	549	0.005	206	0.001			229	0.002	11	0.002	635	0.001	775	0.01	95	0.001			26	0.001	0.065	0.066
18621		T18621A|(ORF1ab_polyprotein:T18357A(S6119S))	346	0.002	324	0.002	1011	0.004	49	0.004					265	0.002	388	0.002	165	0.002	71	0.002	312	0.002	371	0.001	127	0.002	291	0.001	176	0.001	205	0.002	79	0.001	125	0.002	68	0.002	109	0.002	54	0.002	105	0.002			121	0.002			38	0.001	623	0.002	310	0.005	339	0.001	516	0.005	262	0.001	48	0.005	188	0.001	16	0.003	791	0.001	237	0.003	176	0.002	134	0.002	34	0.008	0.066	0.074
18623		T18623C|(ORF1ab_polyprotein:T18359C(M6120T))																							9682	0.037																																																					1	0	0.037	0.037
18623		T18623A|(ORF1ab_polyprotein:T18359A(M6120K))	360	0.002	290	0.001	724	0.003	43	0.003					226	0.002	460	0.002	142	0.002	61	0.002	306	0.002	382	0.001	145	0.002	395	0.002	214	0.002	219	0.002	112	0.002	135	0.002	92	0.002	110	0.002	60	0.002	77	0.002			118	0.002			40	0.001	683	0.002	196	0.003	290	0.001	400	0.004	254	0.001	38	0.004	201	0.001	16	0.003	676	0.001	226	0.003	100	0.001	97	0.001	34	0.006	0.062	0.068
18624		G18624T|(ORF1ab_polyprotein:G18360T(M6120I))	2540	0.011	806	0.004	1456	0.006	83	0.006					678	0.005	1573	0.007	383	0.006	387	0.011	884	0.005	927	0.004	497	0.008	2229	0.01	1214	0.009	804	0.008	536	0.008	367	0.007	400	0.009	564	0.01	155	0.005	264	0.006			494	0.009			126	0.004	2307	0.007	439	0.007	740	0.003	971	0.009	652	0.003	71	0.007	450	0.003	49	0.01	1763	0.003	770	0.01	394	0.005	314	0.004	34	0.021	0.208	0.229
18625		A18625T|(ORF1ab_polyprotein:A18361T(K6121*))	661	0.003	635	0.003	1238	0.005	89	0.007					594	0.004	1131	0.005	426	0.006	137	0.004	542	0.003	726	0.003	459	0.007	1050	0.005	488	0.004	725	0.007	265	0.004	365	0.007	152	0.004	431	0.008	84	0.003	83	0.002			422	0.007			88	0.003	1719	0.005	595	0.01	563	0.002	1208	0.011	503	0.002	38	0.004	377	0.003	45	0.009	1372	0.002	778	0.01	249	0.003	215	0.002	34	0.011	0.156	0.167
18627		G18627T|(ORF1ab_polyprotein:G18363T(K6121N))	1306	0.006	821	0.004	1225	0.005	76	0.006					628	0.004	1330	0.006	356	0.005	211	0.006	674	0.004	876	0.003	452	0.007	1360	0.006	732	0.006	632	0.006	397	0.006	274	0.005	244	0.006	366	0.007	118	0.004	155	0.004			372	0.007			111	0.003	1811	0.006	321	0.006	796	0.003	761	0.007	637	0.003	47	0.005	454	0.003	33	0.007	1694	0.003	404	0.005	288	0.004	301	0.003	34	0.015	0.156	0.171
18629		A18629T|(ORF1ab_polyprotein:A18365T(Y6122F))					338	0.001	18	0.001									79	0.001																					65	0.001															143	0.003			237	0.002			12	0.001			6	0.001			183	0.003					9	0.001	0.013	0.014
18630		T18630A|(ORF1ab_polyprotein:T18366A(Y6122*))	227	0.001			434	0.002	24	0.002					145	0.001	347	0.002	102	0.002	44	0.001	200	0.001			112	0.002	263	0.001	137	0.001	159	0.002	107	0.002	83	0.002	54	0.001	77	0.001			49	0.001			95	0.002					468	0.002	163	0.003			307	0.003			22	0.002			6	0.001			178	0.002					24	0.003	0.037	0.04
18631		T18631A|(ORF1ab_polyprotein:T18367A(F6123I))					261	0.001	16	0.001							249	0.001	244	0.004							85	0.001					119	0.001			59	0.001			68	0.001	32	0.001					102	0.002							261	0.005			299	0.003							5	0.001			235	0.003					14	0.001	0.025	0.026
18634		G18634T|(ORF1ab_polyprotein:G18370T(V6124L))	3222	0.015	1335	0.006	1971	0.008	121	0.01					1006	0.007	2469	0.012	478	0.007	430	0.013	1363	0.008	1405	0.006	851	0.014	3463	0.017	1609	0.013	1208	0.012	1042	0.016	536	0.01	579	0.014	694	0.013	261	0.009	314	0.008			627	0.011			177	0.006	3391	0.011	446	0.008	1260	0.006	1193	0.011	1027	0.005	70	0.007	762	0.006	45	0.01	2821	0.005	954	0.013	494	0.007	503	0.006	34	0.029	0.301	0.33
18636		G18636T|(ORF1ab_polyprotein:G18372T(V6124V))	559	0.003	363	0.002	435	0.002	21	0.002					248	0.002	577	0.003	138	0.002	85	0.003	326	0.002	356	0.001	201	0.003	545	0.003	284	0.002	292	0.003	165	0.003	125	0.002	136	0.003	162	0.003	49	0.002	76	0.002			174	0.003			49	0.002	813	0.003	118	0.002	341	0.002	279	0.003	280	0.001	20	0.002	185	0.001	14	0.003	763	0.001	253	0.004	138	0.002	144	0.002	34	0.007	0.072	0.079
18637		A18637T|(ORF1ab_polyprotein:A18373T(K6125*))	977	0.005	394	0.002	921	0.004	63	0.005					401	0.003	915	0.004	287	0.004	137	0.004	420	0.002	471	0.002	442	0.007	1223	0.006	594	0.005	557	0.006	330	0.005	269	0.005	180	0.005	384	0.007	58	0.002	72	0.002			353	0.007			52	0.002	1406	0.005	407	0.007	464	0.002	876	0.008	392	0.002	33	0.003	319	0.002	23	0.005	1027	0.002	553	0.008	185	0.002	159	0.002	34	0.011	0.131	0.142
18641		T18641A|(ORF1ab_polyprotein:T18377A(I6126K))	328	0.002	225	0.001	564	0.002	27	0.002					166	0.001	418	0.002	98	0.001	48	0.001	256	0.001	279	0.001	152	0.002	348	0.002	166	0.001	215	0.002	102	0.002	80	0.001	81	0.002	96	0.002	45	0.001	45	0.001			130	0.002			35	0.001	574	0.002	109	0.002			338	0.003			30	0.003	138	0.001	15	0.003			162	0.002	105	0.001	86	0.001	31	0.005	0.046	0.051
18643		G18643T|(ORF1ab_polyprotein:G18379T(G6127*))	2123	0.01	1208	0.006	1554	0.006	81	0.006					872	0.006	1926	0.009	394	0.006	323	0.01	1111	0.006	1226	0.005	616	0.01	2249	0.011	1131	0.009	897	0.009	687	0.011	433	0.008	368	0.009	456	0.008	158	0.005	251	0.006			472	0.008			181	0.006	2672	0.009	396	0.007	1096	0.005	946	0.009	980	0.005	75	0.008	655	0.005	38	0.008	2439	0.005	587	0.008	459	0.006	425	0.005	34	0.022	0.228	0.25
18646		C18646A|(ORF1ab_polyprotein:C18382A(P6128T))	402	0.002	265	0.001	374	0.002	18	0.001					233	0.002	498	0.002	133	0.002	70	0.002	247	0.001	291	0.001	160	0.003	456	0.002	246	0.002	236	0.002	149	0.002	128	0.002	103	0.003	111	0.002	46	0.001	58	0.001			141	0.003			34	0.001	690	0.002	108	0.002	300	0.001	249	0.002	264	0.001	13	0.001	150	0.001	11	0.002	629	0.001	255	0.004	112	0.001	103	0.001	34	0.005	0.054	0.059
18648		T18648G|(ORF1ab_polyprotein:T18384G(P6128P))																	92	0.001													106	0.001							79	0.001							78	0.001							88	0.002			131	0.001											462	0.007					7	0	0.014	0.014
18648		T18648A|(ORF1ab_polyprotein:T18384A(P6128P))	312	0.001	439	0.002	741	0.003	41	0.003					296	0.002	402	0.002	191	0.003	44	0.001	322	0.002	392	0.002	132	0.002	472	0.002	211	0.002	209	0.002	136	0.002	166	0.003	118	0.003	118	0.002	62	0.002	62	0.002			112	0.002			69	0.002	537	0.002	263	0.005	387	0.002	488	0.005	308	0.002	30	0.003	252	0.002	20	0.004	852	0.002	333	0.005	154	0.002	134	0.002	34	0.006	0.077	0.083
18649		G18649T|(ORF1ab_polyprotein:G18385T(E6129*))					273	0.001							145	0.001	281	0.001			33	0.001					96	0.002					119	0.001			58	0.001	81	0.002	71	0.001							73	0.001					47579	0.152	64	0.001			179	0.002			12	0.001			5	0.001			94	0.001					16	0.001	0.169	0.17
18651		G18651T|(ORF1ab_polyprotein:G18387T(E6129D))	526	0.002	475	0.002	604	0.002	31	0.002					327	0.002	697	0.003	175	0.003	69	0.002	343	0.002	482	0.002	218	0.004	578	0.003	322	0.002	306	0.003	194	0.003	149	0.003	129	0.003	145	0.003	49	0.002	80	0.002			177	0.003			67	0.002	789	0.003	160	0.003	10855	0.048	401	0.004	331	0.002	25	0.003	237	0.002	13	0.003	888	0.002	190	0.003	172	0.002	179	0.002	34	0.006	0.126	0.132
18652		C18652A|(ORF1ab_polyprotein:C18388A(R6130S))	270	0.001					13	0.001							286	0.001			35	0.001							253	0.001	130	0.001	114	0.001	87	0.001			97	0.002									56	0.001					367	0.001					125	0.001							5	0.001			74	0.001					14	0.001	0.014	0.015
18653		G18653A|(ORF1ab_polyprotein:G18389A(R6130H))	238	0.001	245	0.001	259	0.001							139	0.001			69	0.001	41	0.001	241	0.001	276	0.001			233	0.001	137	0.001			75	0.001	62	0.001	45	0.001	60	0.001	37	0.001	49	0.001							37	0.001			64	0.001	260	0.001			197	0.001	10	0.001	137	0.001	8	0.002	671	0.001	100	0.001	99	0.001	92	0.001	27	0.003	0.025	0.028
18655		A18655C|(ORF1ab_polyprotein:A18391C(T6131P))																	103	0.001													149	0.001			61	0.001			88	0.002							92	0.002							111	0.002			188	0.002											338	0.004					8	0	0.015	0.015
18658		T18658A|(ORF1ab_polyprotein:T18394A(C6132S))	303	0.001	288	0.001	538	0.002	47	0.003					231	0.001	346	0.001	129	0.002	46	0.001	214	0.001	357	0.001	116	0.002	370	0.002	193	0.001	159	0.001	124	0.002	110	0.002	104	0.002	78	0.001	38	0.001	48	0.001									432	0.001	123	0.002	293	0.001	310	0.003	261	0.001	26	0.002	173	0.001	10	0.002	642	0.001	183	0.002	107	0.001	125	0.001	32	0.004	0.043	0.047
18662		G18662T|(ORF1ab_polyprotein:G18398T(C6133F))	566	0.002	331	0.001	506	0.002	32	0.002					267	0.002	582	0.002	107	0.001	79	0.002	348	0.002	354	0.001	206	0.003	646	0.003	335	0.002	249	0.002	191	0.003	120	0.002	153	0.003	117	0.002	55	0.002	91	0.002			159	0.003			47	0.001	862	0.002	105	0.002	335	0.001	288	0.002	297	0.001	34	0.003	206	0.001	17	0.003	781	0.001	169	0.002	106	0.001	138	0.001	34	0.005	0.06	0.065
18664		C18664A|(ORF1ab_polyprotein:C18400A(L6134I))	463	0.002	383	0.002	641	0.002	33	0.002					261	0.002	568	0.002	167	0.002	63	0.002	304	0.002	411	0.002	132	0.002	514	0.002	268	0.002	266	0.002	161	0.002	123	0.002	133	0.003	88	0.001	56	0.002	83	0.002			130	0.002			64	0.002	758	0.002	158	0.003	446	0.002	369	0.003	388	0.002	22	0.002	234	0.002	15	0.003	1020	0.002	174	0.002	131	0.002	173	0.002	34	0.006	0.065	0.071
18674		G18674T|(ORF1ab_polyprotein:G18410T(R6137I))	399	0.002	291	0.001	441	0.002	25	0.002					210	0.002	544	0.002	101	0.002	51	0.002	229	0.001	367	0.001	123	0.002	402	0.002	249	0.002	224	0.002	127	0.002	77	0.001	93	0.002	95	0.002	50	0.002	56	0.001			145	0.003			61	0.002	634	0.002	97	0.002	314	0.001	263	0.002	294	0.001	14	0.001	207	0.001	8	0.002	740	0.001	101	0.001	106	0.001	115	0.001	34	0.005	0.051	0.056
18680		C18680A|(ORF1ab_polyprotein:C18416A(A6139D))	270	0.001			262	0.001									316	0.001			44	0.001					67	0.001	298	0.001	143	0.001	111	0.001	103	0.002	58	0.001	69	0.002	67	0.001							66	0.001					337	0.001	61	0.001			138	0.001			11	0.001							85	0.001					18	0.002	0.018	0.02
18695		C18695T|(ORF1ab_polyprotein:C18431T(T6144I))					596	0.002																							19499	0.145																											235	0.001																			3	0.002	0.146	0.148
18703		G18703T|(ORF1ab_polyprotein:G18439T(D6147Y))	99695	0.455	32815	0.148	97987	0.384					2	0.056	19810	0.135			11765	0.167	29888	0.998	34070	0.182	28970	0.108					50259	0.374													37713	0.998									39110	0.116	37659	0.694	38554	0.161			18882	0.091	9451	0.996	1128	0.008			158731	0.287	15900	0.211	25521	0.329	27499	0.313	21	0.987	6.224	7.211
18708		T18708G|(ORF1ab_polyprotein:T18444G(T6148T))																	108	0.002							73	0.001					136	0.001					51	0.001	103	0.002							91	0.002							95	0.002			144	0.001											419	0.007					9	0	0.019	0.019
18710		A18710C|(ORF1ab_polyprotein:A18446C(Y6149S))			268	0.001	258	0.001	16	0.001					319	0.002	280	0.001	333	0.005	38	0.001			291	0.001	178	0.003	228	0.001	138	0.001	307	0.003	87	0.001	122	0.002	73	0.002	163	0.003							195	0.003			40	0.001	479	0.002	254	0.005	252	0.001	457	0.004					214	0.002	10	0.002	551	0.001	749	0.012	125	0.002	98	0.001	28	0.002	0.063	0.065
18711		T18711G|(ORF1ab_polyprotein:T18447G(Y6149*))	233	0.001					15	0.001					137	0.001	269	0.001	210	0.003							150	0.002	242	0.001	151	0.001	247	0.002	74	0.001	112	0.002	113	0.003	173	0.003							167	0.003					450	0.001	119	0.002			257	0.002							6	0.001			652	0.01	83	0.001			20	0.001	0.041	0.042
18713		C18713A|(ORF1ab_polyprotein:C18449A(A6150D))	277	0.001			244	0.001	21	0.002							363	0.002	75	0.001	33	0.001	177	0.001			74	0.001	310	0.001	137	0.001	125	0.001	102	0.002	59	0.001	62	0.001	77	0.001							68	0.001					356	0.001	61	0.001			163	0.001											80	0.001					20	0.002	0.021	0.023
18720		G18720A|(ORF1ab_polyprotein:G18456A(W6152*))			231	0.001															36	0.001	168	0.001	304	0.001			210	0.001	146	0.001					61	0.001	43	0.001			38	0.001	54	0.001													212	0.001			200	0.001	10	0.001	139	0.001	5	0.001	522	0.001			74	0.001			17	0.001	0.016	0.017
18720		G18720T|(ORF1ab_polyprotein:G18456T(W6152C))	352	0.002	210	0.001	297	0.001	15	0.001					162	0.001	455	0.002	65	0.001	42	0.001	260	0.002	257	0.001	77	0.001	406	0.002	184	0.002	408	0.004	122	0.002	54	0.001	95	0.002	71	0.001	36	0.001	41	0.001			77	0.001			34	0.001	441	0.001	57	0.001			169	0.002	185	0.001	14	0.001	147	0.001	5	0.001			114	0.002			94	0.001	31	0.004	0.039	0.043
18721		C18721A|(ORF1ab_polyprotein:C18457A(H6153N))	224	0.001					15	0.001							330	0.002	63	0.001					240	0.001	71	0.001	262	0.001			125	0.001	71	0.001			67	0.002	59	0.001							57	0.001			34	0.001	349	0.001	54	0.001			147	0.001	191	0.001	13	0.001	138	0.001	5	0.001									20	0.001	0.021	0.022
18725		A18725C|(ORF1ab_polyprotein:A18461C(H6154P))																	138	0.002							74	0.001					115	0.001							69	0.001							99	0.002							104	0.002			178	0.002											437	0.006					8	0	0.017	0.017
18726		T18726G|(ORF1ab_polyprotein:T18462G(H6154Q))	226	0.001	269	0.001	339	0.001	22	0.002					311	0.002	399	0.002	330	0.005	47	0.001			378	0.001	182	0.003	313	0.001	188	0.001	294	0.003	92	0.001	102	0.002	83	0.002	258	0.005							195	0.003			43	0.001	605	0.002	281	0.005	269	0.001	524	0.005	271	0.001	13	0.001	225	0.002	8	0.002	827	0.002	761	0.011	132	0.002	99	0.001	31	0.003	0.07	0.073
18728		C18728A|(ORF1ab_polyprotein:C18464A(S6155Y))	328	0.002	364	0.002	517	0.002	30	0.002					299	0.002	493	0.002	131	0.002	53	0.002	250	0.001	460	0.002	121	0.002	380	0.002	185	0.001	196	0.002	114	0.002	81	0.001	101	0.002	93	0.002	37	0.001	55	0.001			163	0.003			59	0.002	518	0.002	121	0.002	353	0.002	327	0.003	363	0.002	25	0.002	221	0.002	10	0.002	839	0.002	144	0.002	119	0.002	166	0.002	34	0.006	0.059	0.065
18729		T18729G|(ORF1ab_polyprotein:T18465G(S6155S))																	219	0.003							98	0.001					167	0.002			62	0.001	50	0.001	121	0.002							140	0.002					401	0.001	187	0.003			272	0.002											776	0.011					11	0	0.029	0.029
18730		A18730C|(ORF1ab_polyprotein:A18466C(I6156L))	270	0.001	275	0.001	327	0.001							288	0.002	408	0.002	345	0.005	56	0.002			350	0.001	172	0.003	341	0.001	233	0.002	284	0.003	97	0.001	121	0.002	110	0.002	277	0.005							209	0.004			44	0.001	562	0.002	237	0.004	278	0.001	462	0.004			14	0.001	195	0.001	9	0.002	710	0.001	1088	0.015	112	0.001	113	0.001	29	0.003	0.069	0.072
18731		T18731G|(ORF1ab_polyprotein:T18467G(I6156S))							15	0.001					211	0.001	365	0.002	270	0.004	40	0.001					187	0.003	271	0.001	159	0.001	323	0.003			95	0.002	91	0.002	169	0.003							193	0.003					576	0.002	225	0.004			403	0.003							9	0.002			831	0.011			92	0.001	19	0	0.05	0.05
18732		T18732C|(ORF1ab_polyprotein:T18468C(I6156I))			34868	0.158																																																	44550	0.136																							2	0.158	0.136	0.294
18733		G18733T|(ORF1ab_polyprotein:G18469T(G6157*))	353	0.002	322	0.001	451	0.002	20	0.001					229	0.002	477	0.002	99	0.001	54	0.002	267	0.001	354	0.001	105	0.002	424	0.002	208	0.002	151	0.001	114	0.002	80	0.001	113	0.003	95	0.002	36	0.001	55	0.001			85	0.001			44	0.001	497	0.002	100	0.002	328	0.001	242	0.002	298	0.001	23	0.002	222	0.002	6	0.001	656	0.001	180	0.002	92	0.001	109	0.001	34	0.005	0.047	0.052
18734		G18734T|(ORF1ab_polyprotein:G18470T(G6157V))	310	0.001			324	0.001							173	0.001	370	0.001	85	0.001	48	0.001	205	0.001	290	0.001	75	0.001	311	0.001	158	0.001	136	0.001	90	0.001	61	0.001	119	0.002	68	0.001	39	0.001					73	0.001					367	0.001	75	0.001	261	0.001	167	0.001			12	0.001	177	0.001	7	0.001			123	0.001					26	0.002	0.025	0.027
18735		A18735G|(ORF1ab_polyprotein:A18471G(G6157G))																																																					26600	0.075																							1	0	0.075	0.075
18736		T18736G|(ORF1ab_polyprotein:T18472G(F6158V))																	174	0.002							112	0.002					165	0.001							100	0.002							119	0.002							102	0.002			260	0.002											556	0.006					8	0	0.019	0.019
18739		G18739T|(ORF1ab_polyprotein:G18475T(D6159Y))	295	0.001			304	0.001									435	0.002			36	0.001	214	0.001			73	0.001	334	0.001	159	0.001	143	0.001	99	0.001			85	0.002									87	0.001					465	0.001	82	0.001			165	0.001			12	0.001			11	0.002			143	0.002	87	0.001			19	0.002	0.021	0.023
18740		A18740C|(ORF1ab_polyprotein:A18476C(D6159A))																	154	0.002																			56	0.001	79	0.001							72	0.001							129	0.002			244	0.002											389	0.005					7	0	0.014	0.014
18740		A18740G|(ORF1ab_polyprotein:A18476G(D6159G))													23786	0.15																																																															1	0	0.15	0.15
18741		T18741G|(ORF1ab_polyprotein:T18477G(D6159E))	282	0.001											191	0.001	426	0.002	186	0.002							135	0.002	348	0.001	167	0.001	217	0.002	111	0.001	112	0.002	172	0.003	190	0.003							181	0.003			44	0.001	531	0.001	118	0.002			336	0.002							7	0.001			789	0.009					19	0.001	0.039	0.04
18743		A18743C|(ORF1ab_polyprotein:A18479C(Y6160S))													181	0.001			177	0.002							82	0.001					140	0.001							100	0.002							100	0.001											323	0.002							9	0.001			584	0.006					9	0	0.017	0.017
18744		C18744A|(ORF1ab_polyprotein:C18480A(Y6160*))	413	0.002	379	0.002	529	0.002	24	0.001					271	0.002	621	0.002	119	0.002			272	0.001	428	0.001	102	0.001	469	0.002	233	0.002	185	0.002	154	0.002	70	0.001	110	0.002	98	0.002	49	0.001	50	0.001			96	0.001			39	0.001	623	0.002			397	0.001	297	0.002	350	0.002	22	0.002	229	0.001	15	0.002	778	0.001	112	0.001	125	0.001	129	0.001	32	0.006	0.043	0.049
18744	RATG13	C18744T|(ORF1ab_polyprotein:C18480T(Y6160Y))																			35594	0.996																																			47586	0.717																					2	0	1.713	1.713
18745		G18745T|(ORF1ab_polyprotein:G18481T(V6161F))	284	0.001	256	0.001	346	0.001							188	0.001	384	0.001	84	0.001			220	0.001	346	0.001	80	0.001	330	0.001	164	0.001	133	0.001	103	0.001			122	0.002									75	0.001			42	0.001	411	0.001			274	0.001	203	0.001	257	0.001			171	0.001	7	0.001			119	0.001			111	0.001	24	0.003	0.022	0.025
18746		T18746A|(ORF1ab_polyprotein:T18482A(V6161D))							24	0.001					169	0.001			151	0.002																													92	0.001							127	0.002			325	0.002			13	0.001			16	0.003			217	0.002					9	0	0.015	0.015
18747		C18747A|(ORF1ab_polyprotein:C18483A(V6161V))	932	0.004	993	0.004	1460	0.005	82	0.005					820	0.005	1458	0.006	424	0.005	129	0.004	640	0.003	1195	0.004	328	0.004	1071	0.004	528	0.004	549	0.005	313	0.004	204	0.003	226	0.004	242	0.004	100	0.003	143	0.003			312	0.005			145	0.004	1771	0.005	315	0.005	982	0.004	887	0.006	906	0.004	46	0.004	570	0.003	36	0.006	2269	0.004	355	0.004	316	0.004	370	0.004	34	0.013	0.132	0.145
18748		T18748G|(ORF1ab_polyprotein:T18484G(Y6162D))																	119	0.002							97	0.001					156	0.001			70	0.001	66	0.001	116	0.002							89	0.001					376	0.001					232	0.002											688	0.007					10	0	0.019	0.019
18752		A18752C|(ORF1ab_polyprotein:A18488C(N6163T))	303	0.001	334	0.001	428	0.001	30	0.002					356	0.002	435	0.002	439	0.005					433	0.001	180	0.002	389	0.001	210	0.001	288	0.002	111	0.001	107	0.002	120	0.002	252	0.004							204	0.003			67	0.002	629	0.002	211	0.003	368	0.001	601	0.004	307	0.001	17	0.001	187	0.001	16	0.002	910	0.001	1166	0.012	190	0.002	126	0.001	30	0.003	0.063	0.066
18755		C18755A|(ORF1ab_polyprotein:C18491A(P6164Q))	543	0.002	414	0.002	640	0.002	29	0.002					346	0.002	644	0.002	135	0.002	65	0.002	322	0.002	534	0.002	143	0.002	581	0.002	295	0.002	252	0.002	159	0.002	87	0.001	146	0.003	105	0.002	61	0.002	54	0.001			127	0.002			51	0.001	741	0.002	118	0.002	431	0.002	356	0.003	363	0.002	22	0.002	241	0.002	17	0.003	942	0.002	179	0.002	140	0.002	194	0.002	34	0.006	0.062	0.068
18756		G18756T|(ORF1ab_polyprotein:G18492T(P6164P))	352	0.002			311	0.001	17	0.001					176	0.001	426	0.002	95	0.001	48	0.001	1117	0.006	314	0.001	91	0.001	409	0.002	177	0.001	169	0.001	104	0.001	72	0.001	112	0.002	82	0.001	40	0.001	50	0.001			98	0.001			41	0.001	524	0.001	70	0.001			171	0.001							12	0.002			147	0.002					26	0.003	0.034	0.037
18757		T18757A|(ORF1ab_polyprotein:T18493A(F6165I))					327	0.001							179	0.001	256	0.001	234	0.003	36	0.001			308	0.001	78	0.001					131	0.001			72	0.001	55	0.001	83	0.001							112	0.002							332	0.005			440	0.003			14	0.001	157	0.001	10	0.002			294	0.003					18	0.001	0.029	0.03
18760		A18760C|(ORF1ab_polyprotein:A18496C(M6166L))																	175	0.002	43	0.001					76	0.001					117	0.001					68	0.001	100	0.002							115	0.002							281	0.004			248	0.002							9	0.001			489	0.005					11	0	0.022	0.022
18760		A18760G|(ORF1ab_polyprotein:A18496G(M6166V))																							19883	0.066																																																					1	0	0.066	0.066
18762		G18762T|(ORF1ab_polyprotein:G18498T(M6166I))	273	0.001	248	0.001	320	0.001									411	0.002	86	0.001	39	0.001	228	0.001			87	0.001	324	0.001	151	0.001	131	0.001	83	0.001			109	0.002	63	0.001							80	0.001			42	0.001	391	0.001	68	0.001			202	0.002			15	0.001							140	0.002					21	0.003	0.022	0.025
18763		A18763T|(ORF1ab_polyprotein:A18499T(I6167F))					518	0.002	17	0.001							296	0.001	77	0.001													114	0.001					55	0.001					45	0.001			75	0.001					371	0.001	95	0.001	270	0.001	292	0.002	225	0.001	22	0.002	166	0.001	17	0.003							108	0.001	17	0.002	0.02	0.022
18766		G18766T|(ORF1ab_polyprotein:G18502T(D6168Y))	277	0.001	398	0.002											364	0.001			43	0.001					90	0.001	278	0.001			139	0.001	95	0.001			97	0.002	63	0.001			49	0.001			79	0.001					428	0.001					158	0.001											130	0.001	113	0.001			16	0.003	0.015	0.018
18776		A18776T|(ORF1ab_polyprotein:A18512T(Q6171L))	258	0.001	282	0.001	629	0.002	38	0.003					214	0.001	344	0.001	92	0.001			241	0.001	308	0.001	75	0.001	260	0.001			120	0.001	84	0.001	64	0.001	91	0.002			41	0.001	54	0.001			68	0.001			45	0.001	408	0.001	125	0.002	306	0.001	359	0.003	255	0.001	27	0.002	164	0.001	17	0.003	716	0.001			84	0.001	122	0.001	30	0.004	0.036	0.04
18777		A18777T|(ORF1ab_polyprotein:A18513T(Q6171H))					464	0.002	21	0.001					155	0.001	253	0.001																					55	0.001					43	0.001											93	0.001			244	0.002	215	0.001	16	0.001			11	0.002									11	0.002	0.012	0.014
18781		G18781T|(ORF1ab_polyprotein:G18517T(G6173C))	373	0.002			325	0.001							165	0.001	444	0.002	81	0.001	57	0.002	241	0.001			92	0.001	415	0.002	218	0.002	175	0.002	133	0.002	72	0.001	134	0.003	109	0.002	42	0.001	62	0.002			87	0.001			40	0.001	485	0.001	88	0.001			190	0.002	219	0.001	13	0.001			7	0.001			167	0.002			91	0.001	27	0.003	0.037	0.04
18782		G18782T|(ORF1ab_polyprotein:G18518T(G6173V))	269	0.001													383	0.002			40	0.001					80	0.001	289	0.001	143	0.001	110	0.001	106	0.002			84	0.002	63	0.001							78	0.001			80	0.002	422	0.001					139	0.001											126	0.001					15	0.001	0.018	0.019
18788		C18788T|(ORF1ab_polyprotein:C18524T(T6175I))											2	0.047					4392	0.064																																																											2	0	0.111	0.111
18790		G18790T|(ORF1ab_polyprotein:G18526T(G6176C))	299	0.001			310	0.001	20	0.001							298	0.001	80	0.001	39	0.001	170	0.001			70	0.001	305	0.001			133	0.001	90	0.001	64	0.001	89	0.002	64	0.001	36	0.001					71	0.001			37	0.001	371	0.001	65	0.001			161	0.001			21	0.002	137	0.001					158	0.002			92	0.001	24	0.002	0.025	0.027
18800		A18800C|(ORF1ab_polyprotein:A18536C(Q6179P))																																													7	0.09			3	0.077															133	0.001					88	0.001					4	0	0.169	0.169
18801		A18801C|(ORF1ab_polyprotein:A18537C(Q6179H))							15	0.001					140	0.001			227	0.004							95	0.002					124	0.001					47	0.001	86	0.002							108	0.002					296	0.001	160	0.003			343	0.003			10	0.001			8	0.002			534	0.007					14	0	0.031	0.031
18802		A18802C|(ORF1ab_polyprotein:A18538C(S6180R))			207	0.001	299	0.001	14	0.001					199	0.001	248	0.001	312	0.005							143	0.002					198	0.002			82	0.002	64	0.002	124	0.002							147	0.003					430	0.001	244	0.004			475	0.004			10	0.001	134	0.001	13	0.003			612	0.008	80	0.001			20	0.002	0.044	0.046
18803		G18803T|(ORF1ab_polyprotein:G18539T(S6180I))							104	0.008																									66	0.001			76	0.002																					113	0.001											117	0.002					5	0	0.014	0.014
18814		C18814A|(ORF1ab_polyprotein:C18550A(L6184M))	310	0.002	261	0.001	577	0.003	23	0.002					199	0.002	479	0.002	142	0.003	49	0.002	214	0.001	363	0.002	116	0.002	322	0.002	172	0.002	166	0.002	92	0.002	63	0.001	76	0.002	77	0.002	35	0.001	50	0.002	2	0.002	98	0.002			41	0.001	517	0.002	142	0.003	284	0.001	321	0.003	255	0.002	31	0.003	163	0.001	12	0.002	606	0.001	148	0.002	71	0.001	98	0.001	35	0.006	0.059	0.065
18818		A18818T|(ORF1ab_polyprotein:A18554T(Y6185F))					443	0.002	21	0.002					131	0.001	212	0.001					162	0.001									77	0.001					45	0.001					34	0.001			58	0.001					246	0.001	74	0.001			212	0.002	153	0.001	19	0.002			13	0.003	410	0.001							16	0.002	0.02	0.022
18828	RATG13	C18828T|(ORF1ab_polyprotein:C18564T(V6188V))																																																					21607	0.122																							1	0	0.122	0.122
18831		T18831G|(ORF1ab_polyprotein:T18567G(H6189Q))																	38	0.001							35	0.001											30	0.001							5	0.002	47	0.001	2	0.001	22	0.001			108	0.003			79	0.001					123	0.001	4	0.001			142	0.003					12	0	0.017	0.017
18842		A18842C|(ORF1ab_polyprotein:A18578C(H6193P))					64	0.001	7	0.002									33	0.003							22	0.002					27	0.002			13	0.001	16	0.001	16	0.002							21	0.002	2	0.001			58	0.001	52	0.003			85	0.004			4	0.002							108	0.007					15	0.001	0.033	0.034
18843		T18843G|(ORF1ab_polyprotein:T18579G(H6193Q))																	19	0.002					104	0.001																							16	0.001							56	0.003			23	0.001					88	0.001	3	0.002			63	0.004					8	0	0.015	0.015
18850		A18850C|(ORF1ab_polyprotein:A18586C(S6196R))																									7	0.002					7	0.001					14	0.002			11	0.001			5	0.001	14	0.002			7	0.001			38	0.003			9	0.001											37	0.005					10	0	0.019	0.019
18859		G18859T|(ORF1ab_polyprotein:G18595T(A6199S))	4	0.002											11	0.001	14	0.002	4	0.002							4	0.002	6	0.001	6	0.001			4	0.001			7	0.001											3	0.002			4	0.002													2	0.002			5	0.001			7	0.001	14	0.002	0.019	0.021
18859		G18859A|(ORF1ab_polyprotein:G18595A(A6199T))	3	0.001	18	0.001	11	0.001															9	0.001	79	0.001	2	0.001	7	0.001	6	0.001	3	0.001			5	0.001			2	0.001					4	0.001			2	0.001	8	0.002	5	0.002							5	0.001					2	0.002	21	0.001			9	0.001	7	0.001	20	0.003	0.02	0.023
18860		C18860A|(ORF1ab_polyprotein:C18596A(A6199E))					10	0.001	4	0.002							11	0.001									4	0.002	7	0.001			5	0.002	4	0.001	5	0.001	18	0.003							6	0.002	7	0.001	2	0.001			3	0.001							8	0.002									9	0.002					15	0.001	0.022	0.023
18862		A18862C|(ORF1ab_polyprotein:A18598C(I6200L))	8	0.003	41	0.003	23	0.002	3	0.002					25	0.003	22	0.003	12	0.005			16	0.002	164	0.003	8	0.004	10	0.002	18	0.003	7	0.003	7	0.002	18	0.004	31	0.006	14	0.008	25	0.002			6	0.002	17	0.004	2	0.001	11	0.002	5	0.002	43	0.003	82	0.002	24	0.006	6	0.001			102	0.002	2	0.002	31	0.002	58	0.013	36	0.005	11	0.002	33	0.008	0.101	0.109
18869		C18869A|(ORF1ab_polyprotein:C18605A(T6202N))	4	0.002													14	0.002					14	0.002							7	0.001			5	0.001	5	0.001											6	0.001	3	0.002			3	0.001																	5	0.001					10	0.002	0.012	0.014
18871		A18871C|(ORF1ab_polyprotein:A18607C(R6203R))							2	0.001									3	0.001							3	0.001									6	0.001	12	0.002	2	0.001															18	0.001									48	0.001					38	0.008					9	0	0.017	0.017
18872		G18872T|(ORF1ab_polyprotein:G18608T(R6203M))					14	0.001	3	0.002					13	0.001	14	0.002	6	0.002					90	0.001	3	0.001	15	0.003	9	0.001	3	0.001					8	0.001	2	0.001					8	0.002	7	0.001	2	0.001					21	0.002	50	0.001	6	0.001							5	0.004							11	0.002	20	0.001	0.03	0.031
18877		C18877T|(ORF1ab_polyprotein:C18613T(L6205L))																	218	0.066																																																	191	0.121									2	0	0.187	0.187
18880		G18880T|(ORF1ab_polyprotein:G18616T(A6206S))	7	0.002	22	0.001	20	0.002	4	0.002					12	0.001	25	0.002	4	0.001			13	0.001	98	0.001	6	0.002	15	0.002	12	0.002	5	0.002	8	0.002			15	0.002			18	0.001			5	0.001	13	0.002	5	0.002	10	0.002	6	0.002	25	0.002	80	0.002	11	0.002					77	0.001	2	0.001			14	0.003			10	0.001	28	0.005	0.042	0.047
18881		C18881A|(ORF1ab_polyprotein:C18617A(A6206D))															19	0.002											10	0.001	9	0.001			7	0.002			11	0.002	5	0.002									4	0.002			7	0.002													2	0.001									9	0	0.015	0.015
18886		C18886A|(ORF1ab_polyprotein:C18622A(H6208N))	5	0.002	23	0.001			3	0.001					13	0.001	18	0.002	5	0.001			15	0.001			6	0.002	18	0.002			6	0.002			7	0.001	23	0.003			24	0.002			8	0.002	14	0.002	4	0.002			8	0.002	19	0.001			6	0.001					60	0.001					9	0.002			12	0.001	22	0.003	0.032	0.035
18892		T18892A|(ORF1ab_polyprotein:T18628A(C6210S))					17	0.001	6	0.002																	4	0.002									7	0.001	11	0.002											8	0.003					22	0.001			16	0.003																	8	0.001	0.014	0.015
18894		C18894T|(ORF1ab_polyprotein:C18630T(C6210C))			30	0.002	15	0.001											5	0.001													7	0.002							4	0.002	22	0.001							3	0.001	8	0.001					57	0.001	6	0.001					66	0.001							13	0.001	9	0.001	13	0.003	0.013	0.016
18894		C18894A|(ORF1ab_polyprotein:C18630A(C6210*))	5	0.002	23	0.001	14	0.001							13	0.001	14	0.001	4	0.001			20	0.002					12	0.002	10	0.001	5	0.001					12	0.002			17	0.001											8	0.002					6	0.001	9	0.001					2	0.001	23	0.001							17	0.004	0.018	0.022
18895		T18895G|(ORF1ab_polyprotein:T18631G(F6211V))	7	0.002					6	0.002					29	0.002			19	0.005					106	0.001							16	0.005			10	0.002	14	0.002	7	0.003							14	0.002			15	0.002			56	0.003	70	0.001	28	0.005					69	0.001	6	0.004			55	0.009					17	0.002	0.049	0.051
18896		T18896G|(ORF1ab_polyprotein:T18632G(F6211C))	9	0.003	64	0.003	34	0.003	12	0.005					58	0.005	44	0.004	36	0.01					275	0.003	11	0.004	25	0.003	22	0.003	15	0.004	11	0.002	16	0.003	26	0.004	19	0.008	22	0.001			12	0.002	34	0.005	6	0.002	21	0.003	7	0.002	145	0.009	180	0.003	66	0.012	13	0.002			181	0.003	10	0.006	38	0.002	102	0.017	45	0.004	15	0.002	32	0.009	0.133	0.142
18897		T18897G|(ORF1ab_polyprotein:T18633G(F6211L))																	6	0.002							3	0.001			8	0.001	8	0.002			6	0.001											11	0.002							38	0.002			15	0.003											38	0.006					9	0	0.02	0.02
18899		T18899G|(ORF1ab_polyprotein:T18635G(V6212G))													18	0.001			5	0.001													4	0.001			7	0.001	8	0.001	5	0.002							8	0.001					4	0.001	23	0.001			7	0.001							2	0.001			34	0.006					12	0	0.018	0.018
18903		G18903T|(ORF1ab_polyprotein:G18639T(K6213N))	9	0.003	59	0.003	40	0.003	13	0.005					30	0.002	50	0.004	10	0.003			40	0.003	245	0.003	10	0.004	29	0.004	22	0.003	8	0.002	14	0.003	15	0.003	29	0.004	5	0.002	48	0.003			11	0.002	26	0.004	17	0.007	24	0.003	13	0.004	72	0.004	164	0.003	29	0.005	16	0.002			174	0.003	8	0.005	59	0.003	13	0.002	20	0.002	18	0.002	33	0.009	0.099	0.108
18904		C18904A|(ORF1ab_polyprotein:C18640A(R6214S))	6	0.002			17	0.001	3	0.001					14	0.001	16	0.001	5	0.001			20	0.002			3	0.001	13	0.002	20	0.002			13	0.003	6	0.001	16	0.002			15	0.001							4	0.002	12	0.002	5	0.001	18	0.001	70	0.001											20	0.001	9	0.001					21	0.003	0.027	0.03
18908		T18908G|(ORF1ab_polyprotein:T18644G(V6215G))			19	0.001									28	0.002			17	0.005					90	0.001	7	0.003			10	0.001	9	0.003	5	0.001			12	0.002	3	0.001							20	0.003	4	0.002	8	0.001			42	0.003			19	0.004					60	0.001	2	0.001			59	0.011	16	0.002	8	0.001	20	0.001	0.048	0.049
18909		T18909G|(ORF1ab_polyprotein:T18645G(V6215V))							3	0.001									9	0.003													5	0.001															8	0.001							32	0.002			17	0.003							2	0.001			35	0.006			10	0.001	9	0	0.019	0.019
18912		C18912T|(ORF1ab_polyprotein:C18648T(D6216D))																																																			1048	0.155																									1	0	0.155	0.155
18915		G18915T|(ORF1ab_polyprotein:G18651T(W6217C))	7	0.002											20	0.002	13	0.001	6	0.002			14	0.001											5	0.001			11	0.002											3	0.001	11	0.002	9	0.003	19	0.001																					11	0.002	0.016	0.018
18919		A18919C|(ORF1ab_polyprotein:A18655C(I6219L))	4	0.001													13	0.001	9	0.003							6	0.002	11	0.002	8	0.001							14	0.002									10	0.002							33	0.002			18	0.003											41	0.008	12	0.001			12	0.001	0.027	0.028
18920		T18920G|(ORF1ab_polyprotein:T18656G(I6219S))													14	0.001			19	0.006													6	0.002			7	0.001	8	0.001	7	0.003					5	0.001	10	0.002					6	0.002	65	0.004			8	0.002											39	0.008	13	0.001			13	0	0.034	0.034
18922		G18922T|(ORF1ab_polyprotein:G18658T(E6220*))	6	0.002	18	0.001	18	0.002	4	0.002					15	0.001	15	0.001									4	0.002			9	0.001							12	0.002			14	0.001							4	0.002			4	0.001					8	0.002							2	0.001	18	0.001			12	0.001			16	0.005	0.018	0.023
18924		A18924C|(ORF1ab_polyprotein:A18660C(E6220D))													15	0.001			11	0.003							3	0.001			16	0.002	4	0.001	5	0.001			7	0.001	8	0.004							6	0.001					6	0.002	20	0.001			12	0.002											41	0.008			8	0.001	14	0	0.029	0.029
18928		C18928A|(ORF1ab_polyprotein:C18664A(P6222T))			18	0.001	15	0.001	2	0.001					11	0.001	19	0.002	3	0.001							4	0.002			7	0.001	3	0.001	8	0.002	7	0.001	6	0.001	5	0.003	14	0.001			4	0.001	6	0.001					6	0.002	15	0.001			5	0.001	6	0.001					2	0.001			13	0.003					22	0.002	0.028	0.03
18928		C18928T|(ORF1ab_polyprotein:C18664T(P6222S))																																																									144	0.003																	409	0.06	2	0	0.063	0.063
18929		C18929A|(ORF1ab_polyprotein:C18665A(P6222H))	9	0.003	16	0.001	22	0.002	6	0.003					22	0.002	19	0.002	6	0.002			18	0.002	99	0.001	4	0.002	12	0.002	7	0.001	3	0.001	4	0.001			16	0.003	5	0.003	20	0.002			6	0.001	6	0.001	6	0.003	6	0.001	7	0.002	20	0.002	72	0.002	8	0.002	6	0.001			71	0.001	2	0.001			12	0.003	10	0.001	9	0.001	31	0.006	0.049	0.055
18930		T18930G|(ORF1ab_polyprotein:T18666G(P6222P))																	11	0.004													4	0.001																							22	0.002			5	0.001											28	0.006					5	0	0.014	0.014
18931		A18931C|(ORF1ab_polyprotein:A18667C(I6223L))																									3	0.001											9	0.002	4	0.002							6	0.001							17	0.001			7	0.002											26	0.006					7	0	0.015	0.015
18934		A18934C|(ORF1ab_polyprotein:A18670C(I6224L))													12	0.001	12	0.001	9	0.003							3	0.001			11	0.002	4	0.001			7	0.002			6	0.003							9	0.002					8	0.003	53	0.004			7	0.002											29	0.007					13	0	0.032	0.032
18936		T18936G|(ORF1ab_polyprotein:T18672G(I6224M))															10	0.001	5	0.002							4	0.002					6	0.002					8	0.001	3	0.002							6	0.001							21	0.002			7	0.002											18	0.004			7	0.001	11	0	0.02	0.02
18937		G18937T|(ORF1ab_polyprotein:G18673T(G6225C))					11	0.001									12	0.001											9	0.002	7	0.001	3	0.001	4	0.001			10	0.002	4	0.002					6	0.002	13	0.003							14	0.001			10	0.002											6	0.001			7	0.001	14	0.001	0.02	0.021
18938		G18938T|(ORF1ab_polyprotein:G18674T(G6225V))	4	0.002			16	0.002									18	0.002	5	0.002			10	0.001			3	0.001	10	0.002	8	0.001	4	0.001	5	0.001	5	0.001	16	0.003	2	0.001					5	0.001			2	0.001					15	0.001											5	0.004			7	0.002			7	0.001	19	0.004	0.026	0.03
18945		A18945C|(ORF1ab_polyprotein:A18681C(E6227D))																	8	0.003													3	0.001					6	0.001	2	0.001							8	0.002	2	0.001					30	0.002			8	0.002											28	0.007					9	0	0.02	0.02
18947		T18947G|(ORF1ab_polyprotein:T18683G(L6228R))							4	0.002									3	0.001																					6	0.003									2	0.001					19	0.002			5	0.001							2	0.002			19	0.005					8	0	0.017	0.017
18951		G18951T|(ORF1ab_polyprotein:G18687T(K6229N))			18	0.001									14	0.001	15	0.001	7	0.002					95	0.001			13	0.002	15	0.002	4	0.001			8	0.002	15	0.002			15	0.001			10	0.002	9	0.002	3	0.001			4	0.001	23	0.002	53	0.001	7	0.001					71	0.001			20	0.001	8	0.002	14	0.002	9	0.001	23	0.001	0.032	0.033
18956		A18956C|(ORF1ab_polyprotein:A18692C(N6231T))																	8	0.002							7	0.003					6	0.002			6	0.001			4	0.002							8	0.001							32	0.002			9	0.002							2	0.001			22	0.004					10	0	0.02	0.02
18958		G18958T|(ORF1ab_polyprotein:G18694T(A6232S))													11	0.001	17	0.002	5	0.002											9	0.001	4	0.001	7	0.002			11	0.002																					7	0.001													12	0.001	9	0.001	10	0	0.014	0.014
18959		C18959A|(ORF1ab_polyprotein:C18695A(A6232E))	5	0.002			15	0.001							11	0.001	29	0.003	4	0.001			27	0.002	91	0.001	4	0.002	16	0.002	13	0.002	8	0.002	9	0.002	9	0.002	30	0.004	3	0.001	20	0.001			11	0.002	13	0.002	4	0.002	9	0.001	6	0.002	21	0.001	57	0.001	10	0.002							2	0.001	20	0.001	6	0.001			11	0.001	28	0.003	0.043	0.046
18959		C18959T|(ORF1ab_polyprotein:C18695T(A6232V))	5	0.002	28	0.002	27	0.002	6	0.003					22	0.002	19	0.002	5	0.002			31	0.003	170	0.002			15	0.002	21	0.003	6	0.002	13	0.003	8	0.001	7	0.001	3	0.001	26	0.002			16	0.004	7	0.001	6	0.003	14	0.002	6	0.002	30	0.002	109	0.002	11	0.002					123	0.002	3	0.002	29	0.002	11	0.002	16	0.002	14	0.002	31	0.006	0.059	0.065
18960		G18960T|(ORF1ab_polyprotein:G18696T(A6232A))	7	0.002	27	0.002	16	0.001							18	0.002	17	0.002	6	0.002			19	0.002	93	0.001	4	0.002	16	0.002	13	0.002			7	0.002	6	0.001	23	0.003			18	0.001			5	0.001	10	0.002					7	0.002					18	0.003	8	0.001			66	0.001	5	0.003			9	0.002					23	0.005	0.037	0.042
18961		G18961T|(ORF1ab_polyprotein:G18697T(A6233S))	6	0.002			20	0.002							13	0.001	27	0.002					21	0.002			4	0.002	14	0.002	9	0.001			13	0.003	11	0.002	8	0.001	3	0.001	25	0.002			6	0.001	7	0.001			7	0.001			16	0.001	56	0.001	10	0.002							4	0.003	23	0.001	7	0.001					22	0.004	0.031	0.035
18962		C18962A|(ORF1ab_polyprotein:C18698A(A6233D))	9	0.003	31	0.002	46	0.004	13	0.006					37	0.003	39	0.004	13	0.004			32	0.003	238	0.003	8	0.003	31	0.005	27	0.003	10	0.003	14	0.003	13	0.002	26	0.004	15	0.007	32	0.002			12	0.003	37	0.006	7	0.003	21	0.003	10	0.003	43	0.003	142	0.003	19	0.004	20	0.003			165	0.003	4	0.003	58	0.003	16	0.003	23	0.002	21	0.003	33	0.009	0.103	0.112
18963		T18963G|(ORF1ab_polyprotein:T18699G(A6233A))	4	0.001			24	0.002							18	0.002	15	0.001	25	0.008					86	0.001	6	0.002			12	0.002	12	0.004	5	0.001	10	0.002	11	0.002	12	0.005							29	0.005	3	0.001			4	0.001	49	0.003	55	0.001	9	0.002	8	0.001									43	0.009			19	0.003	22	0.003	0.056	0.059
18964		T18964G|(ORF1ab_polyprotein:T18700G(C6234G))																	13	0.004							5	0.002											8	0.001	5	0.002							7	0.001							19	0.001			7	0.001											29	0.006					8	0	0.018	0.018
18965		G18965T|(ORF1ab_polyprotein:G18701T(C6234F))			24	0.001			3	0.001							15	0.001									3	0.001	8	0.001			4	0.001			6	0.001	8	0.001							6	0.001							4	0.001					7	0.001							3	0.002					11	0.001			13	0.001	0.013	0.014
18966		T18966G|(ORF1ab_polyprotein:T18702G(C6234W))													12	0.001			13	0.004							5	0.002					6	0.002							6	0.003							9	0.001					4	0.001	36	0.002															40	0.008					9	0	0.024	0.024
18967		A18967C|(ORF1ab_polyprotein:A18703C(R6235R))																	9	0.003																	8	0.001											14	0.002											9	0.002							3	0.002			26	0.005					6	0	0.015	0.015
18968		G18968T|(ORF1ab_polyprotein:G18704T(R6235I))	4	0.001			16	0.001							12	0.001	27	0.002	4	0.001			13	0.001					14	0.002					10	0.002	8	0.001	11	0.002			19	0.001			12	0.003	11	0.002	4	0.002			6	0.002	17	0.001			13	0.002	10	0.002					5	0.003	22	0.001	9	0.002	16	0.002			22	0.002	0.035	0.037
18970		A18970C|(ORF1ab_polyprotein:A18706C(K6236Q))															13	0.001	8	0.002							4	0.002											14	0.002	7	0.003					5	0.001	16	0.003	4	0.002	8	0.001	4	0.001	38	0.002			18	0.003	7	0.001					2	0.001			56	0.011					15	0	0.036	0.036
18972		G18972T|(ORF1ab_polyprotein:G18708T(K6236N))					15	0.001							12	0.001	16	0.001	5	0.001			14	0.001	84	0.001			12	0.002	10	0.001			5	0.001	6	0.001	10	0.001									7	0.001							23	0.001	56	0.001	7	0.001					60	0.001	2	0.001			7	0.001			10	0.001	19	0.001	0.019	0.02
18973		G18973T|(ORF1ab_polyprotein:G18709T(V6237F))			22	0.001	18	0.001									15	0.001					14	0.001			3	0.001	12	0.002			4	0.001	7	0.001			12	0.002			16	0.001							3	0.001					22	0.001	63	0.001	7	0.001							4	0.002							12	0.001	16	0.002	0.017	0.019
18976		C18976A|(ORF1ab_polyprotein:C18712A(Q6238K))			19	0.001	14	0.001									22	0.002															4	0.001	8	0.002	7	0.001	12	0.002	3	0.001					5	0.001	11	0.002					6	0.002							7	0.001									6	0.001					13	0.002	0.016	0.018
18981		C18981T|(ORF1ab_polyprotein:C18717T(H6239H))																									980	0.399																																																			1	0	0.399	0.399
18982		A18982T|(ORF1ab_polyprotein:A18718T(M6240L))							4	0.002									4	0.001													6	0.002									16	0.001			8	0.002							6	0.002					10	0.002							3	0.002							8	0.001	9	0	0.015	0.015
18983		T18983G|(ORF1ab_polyprotein:T18719G(M6240R))			30	0.002	19	0.002	3	0.001					25	0.002	20	0.002	15	0.005					103	0.001	5	0.002					9	0.003	5	0.001	15	0.003	12	0.002	6	0.003							20	0.003			7	0.001	10	0.003	88	0.006	58	0.001	22	0.004	9	0.002			63	0.001	2	0.001	23	0.001	56	0.012	15	0.002			25	0.004	0.062	0.066
18984		G18984T|(ORF1ab_polyprotein:G18720T(M6240I))					22	0.002									21	0.002					14	0.001			3	0.001	15	0.002	11	0.001	8	0.002	5	0.001	6	0.001	22	0.003			14	0.001			5	0.001	11	0.002					6	0.002	18	0.001	49	0.001	10	0.002	6	0.001			54	0.001	2	0.001									20	0.002	0.027	0.029
18985		G18985T|(ORF1ab_polyprotein:G18721T(V6241F))	5	0.002	95	0.006	15	0.001									11	0.001									3	0.001	13	0.002			5	0.002	9	0.002			15	0.002			14	0.001			5	0.001	9	0.002					9	0.003	17	0.001			7	0.001											6	0.001			12	0.002	17	0.009	0.022	0.031
18986		T18986G|(ORF1ab_polyprotein:T18722G(V6241G))													16	0.002			10	0.003													4	0.001					7	0.001	3	0.001							9	0.002							42	0.003			9	0.002											33	0.007	10	0.001			10	0	0.023	0.023
18994		G18994T|(ORF1ab_polyprotein:G18730T(A6244S))	5	0.002	17	0.001	16	0.001	4	0.002					15	0.001	17	0.002	9	0.003			16	0.001					10	0.001	12	0.002	6	0.002	12	0.003	7	0.001	15	0.002	3	0.001	22	0.002			6	0.001	13	0.002			7	0.001	6	0.002	16	0.001			9	0.002	9	0.002							20	0.001	9	0.002	11	0.001			26	0.004	0.038	0.042
18995		C18995A|(ORF1ab_polyprotein:C18731A(A6244D))					15	0.001	4	0.002					11	0.001	17	0.002					13	0.001	81	0.001	6	0.003	10	0.001	13	0.002	5	0.001			6	0.001	21	0.003	5	0.002					5	0.001	15	0.003					6	0.002	19	0.001					7	0.001					2	0.001			8	0.002					20	0.001	0.031	0.032
18997		G18997T|(ORF1ab_polyprotein:G18733T(A6245S))	6	0.002													13	0.001					15	0.001			6	0.003	11	0.002	9	0.001	4	0.001					14	0.002	4	0.002	17	0.001			7	0.002	9	0.002	3	0.001																					13	0.003					14	0.002	0.022	0.024
18997		G18997A|(ORF1ab_polyprotein:G18733A(A6245T))			28	0.002	14	0.001	6	0.003					14	0.001									105	0.001	3	0.001	7	0.001	11	0.001					9	0.002	15	0.002			18	0.001			6	0.001			3	0.001	12	0.002	4	0.001			56	0.001	7	0.001	9	0.002			70	0.001	3	0.002					11	0.001	13	0.002	22	0.003	0.028	0.031
18998		C18998T|(ORF1ab_polyprotein:C18734T(A6245V))	5	0.002													11	0.001											7	0.001					5	0.001	7	0.001	9	0.001							8	0.002	6	0.001	7	0.003			5	0.002			52	0.001	6	0.001							2	0.001			5	0.001	10	0.001			15	0.002	0.018	0.02
18998		C18998A|(ORF1ab_polyprotein:C18734A(A6245E))	4	0.001	18	0.001									15	0.001	18	0.002	7	0.002					77	0.001			14	0.002	13	0.002			8	0.002	14	0.003	15	0.002							7	0.002	14	0.002	3	0.001	9	0.001			24	0.002	55	0.001	13	0.003	10	0.002			61	0.001	2	0.001	20	0.001	6	0.001	16	0.002			24	0.002	0.037	0.039
19000		T19000G|(ORF1ab_polyprotein:T18736G(L6246V))																	10	0.003													4	0.001	5	0.001													7	0.001	3	0.001					20	0.001			6	0.001											30	0.006					8	0	0.015	0.015
19006		G19006T|(ORF1ab_polyprotein:G18742T(A6248S))	4	0.001			16	0.001									26	0.002	5	0.002			14	0.001	101	0.001			51	0.007	11	0.001	7	0.002	6	0.001	8	0.001	23	0.003	3	0.001							8	0.001			8	0.001	4	0.001	15	0.001	58	0.001	11	0.002	8	0.001			64	0.001	2	0.001	29	0.002	6	0.001	12	0.001	9	0.001	26	0.002	0.037	0.039
19007		C19007A|(ORF1ab_polyprotein:C18743A(A6248E))															17	0.002					16	0.001			3	0.001	13	0.002	16	0.002			5	0.001			10	0.001									6	0.001			7	0.001	5	0.002	17	0.001			7	0.001	6	0.001					2	0.001			8	0.002					15	0	0.02	0.02
19011		C19011T|(ORF1ab_polyprotein:C18747T(D6249D))					649	0.048																																																																							1	0.048	0	0.048
19013		A19013C|(ORF1ab_polyprotein:A18749C(K6250T))																	8	0.002																			9	0.001	3	0.001							9	0.001					6	0.002	27	0.002			9	0.002											35	0.006					8	0	0.017	0.017
19014		A19014C|(ORF1ab_polyprotein:A18750C(K6250N))							3	0.001									9	0.002													4	0.001	5	0.001			10	0.001	3	0.001							10	0.002							38	0.002			11	0.002											35	0.006					10	0	0.019	0.019
19015		T19015G|(ORF1ab_polyprotein:T18751G(F6251V))	16	0.005	81	0.004	43	0.003	8	0.003					71	0.006	66	0.005	29	0.008			41	0.003	361	0.004	12	0.005	21	0.003	39	0.005	24	0.007	15	0.003	31	0.005	45	0.006	15	0.006	40	0.003			15	0.003	49	0.007	9	0.004	26	0.004	14	0.004	126	0.008	235	0.004	45	0.008	16	0.002			255	0.004	10	0.006	67	0.003	144	0.025	54	0.005	33	0.004	33	0.012	0.163	0.175
19018		C19018A|(ORF1ab_polyprotein:C18754A(P6252T))			26	0.001	20	0.002	6	0.003							17	0.001	5	0.001			19	0.002			5	0.002	8	0.001	14	0.002	8	0.002	8	0.002			8	0.001	3	0.001	18	0.001					8	0.001			9	0.001	11	0.003	26	0.002			8	0.001	8	0.001							21	0.001	9	0.002					22	0.003	0.031	0.034
19022		T19022G|(ORF1ab_polyprotein:T18758G(V6253G))																	8	0.002																			9	0.001									7	0.001	4	0.002					29	0.002			6	0.001											37	0.007					7	0	0.016	0.016
19024		C19024A|(ORF1ab_polyprotein:C18760A(L6254I))	5	0.001	33	0.002	42	0.003	11	0.005					22	0.002	35	0.003	11	0.003			21	0.002	182	0.002	7	0.003	11	0.001	15	0.002	8	0.002	12	0.003	14	0.002	21	0.003	7	0.003	27	0.002			6	0.001	19	0.003	6	0.003	18	0.003	9	0.003	47	0.003	106	0.002	17	0.003	13	0.002			111	0.002	9	0.006	49	0.003	9	0.002	16	0.002	11	0.001	33	0.006	0.077	0.083
19029		C19029A|(ORF1ab_polyprotein:C18765A(H6255Q))	4	0.001																			14	0.001			5	0.002					5	0.001					10	0.001	3	0.001					7	0.002	9	0.001							23	0.002			6	0.001											6	0.001					11	0.001	0.013	0.014
19029	RATG13	C19029T|(ORF1ab_polyprotein:C18765T(H6255H))			24	0.001			3	0.001													12	0.001	98	0.001					750	0.092			5	0.001			10	0.001											5	0.002									6	0.001									23	0.001			11	0.001			11	0.001	0.102	0.103
19033		A19033C|(ORF1ab_polyprotein:A18769C(I6257L))																	12	0.004													5	0.001															9	0.001							29	0.002			14	0.003							2	0.001			34	0.006					7	0	0.018	0.018
19036		G19036T|(ORF1ab_polyprotein:G18772T(G6258C))	4	0.001			20	0.002									18	0.002					17	0.001					8	0.001	13	0.002							17	0.002	4	0.002					7	0.002									21	0.001			10	0.002											7	0.001					12	0.003	0.016	0.019
19042		C19042A|(ORF1ab_polyprotein:C18778A(P6260T))	9	0.003																							5	0.002	12	0.002	10	0.001	4	0.001					15	0.002															6	0.002	21	0.001			6	0.001																	9	0.003	0.012	0.015
19043		C19043A|(ORF1ab_polyprotein:C18779A(P6260H))	6	0.002	19	0.001			6	0.003							17	0.001	5	0.001							3	0.001	8	0.001					5	0.001			12	0.002							8	0.002	9	0.001	3	0.001					25	0.002			9	0.002											6	0.001					15	0.003	0.019	0.022
19045		A19045C|(ORF1ab_polyprotein:A18781C(K6261Q))																	8	0.002															5	0.001					4	0.002							7	0.001							30	0.002			7	0.001											28	0.005					7	0	0.014	0.014
19046		A19046C|(ORF1ab_polyprotein:A18782C(K6261T))	5	0.001	29	0.002	27	0.002	7	0.003					35	0.003	23	0.002	13	0.004			13	0.001	151	0.002	9	0.003	10	0.001	12	0.001	11	0.003	10	0.002	15	0.002	12	0.002	9	0.004							32	0.005	4	0.002	19	0.003	11	0.003	99	0.006	82	0.001	27	0.005	12	0.002			98	0.002			38	0.002	85	0.015	23	0.002	11	0.001	30	0.005	0.082	0.087
19047		A19047C|(ORF1ab_polyprotein:A18783C(K6261N))	4	0.001	25	0.001									28	0.002			10	0.003					94	0.001	6	0.002	8	0.001	13	0.002			5	0.001	8	0.001	14	0.002	6	0.003							15	0.002					6	0.002	50	0.003	70	0.001	22	0.004									26	0.001	55	0.01	19	0.002	10	0.001	21	0.002	0.044	0.046
19048		G19048T|(ORF1ab_polyprotein:G18784T(A6262S))	5	0.001			19	0.001									19	0.002									3	0.001	9	0.001	13	0.001	4	0.001					14	0.002									13	0.002			8	0.001			19	0.001			7	0.001											10	0.002					13	0.002	0.015	0.017
19050		T19050G|(ORF1ab_polyprotein:T18786G(A6262A))																									3	0.001					8	0.002							4	0.002							15	0.002							24	0.002			6	0.001											36	0.007					7	0	0.017	0.017
19051		A19051C|(ORF1ab_polyprotein:A18787C(I6263L))																	11	0.003							5	0.002					5	0.001			8	0.001											11	0.002					4	0.001	36	0.002			14	0.003											26	0.005					9	0	0.02	0.02
19052		T19052G|(ORF1ab_polyprotein:T18788G(I6263S))																	10	0.003							4	0.002											10	0.001	4	0.002							9	0.002							22	0.001			9	0.002											35	0.007					8	0	0.02	0.02
19054		A19054C|(ORF1ab_polyprotein:A18790C(K6264Q))													14	0.001			11	0.003							5	0.002					7	0.002							7	0.003							7	0.001					5	0.002	31	0.002			15	0.003											43	0.008	11	0.001	10	0.001	12	0	0.029	0.029
19061		T19061G|(ORF1ab_polyprotein:T18797G(V6266G))							3	0.002									4	0.001													4	0.001							3	0.002							10	0.002							20	0.002			7	0.002											24	0.005					8	0	0.017	0.017
19068		A19068C|(ORF1ab_polyprotein:A18804C(Q6268H))													10	0.001			4	0.001													5	0.002															5	0.001	3	0.002					40	0.003			7	0.002											35	0.008					8	0	0.02	0.02
19069		G19069T|(ORF1ab_polyprotein:G18805T(A6269S))					11	0.001	3	0.002							11	0.001	3	0.001											10	0.001	3	0.001	5	0.001			15	0.003	3	0.002	12	0.001					8	0.002	3	0.002			3	0.001													2	0.002			10	0.002			9	0.001	16	0.001	0.023	0.024
19072		G19072T|(ORF1ab_polyprotein:G18808T(D6270Y))													14	0.002	11	0.001	3	0.001									6	0.001					5	0.002	5	0.001	9	0.002							4	0.001			3	0.002	6	0.001															2	0.002									11	0	0.016	0.016
19077		A19077T|(ORF1ab_polyprotein:A18813T(V6271V))					12	0.001	2	0.001																	2	0.001							4	0.001	6	0.001	7	0.001											4	0.002			4	0.002	27	0.002			11	0.003																	10	0.001	0.014	0.015
19078		G19078T|(ORF1ab_polyprotein:G18814T(E6272*))	7	0.003			13	0.001									16	0.002									3	0.001			7	0.001	3	0.001					7	0.001									7	0.001	2	0.001	6	0.001	5	0.002	17	0.001			8	0.002									15	0.001	7	0.002					15	0.004	0.017	0.021
19080		A19080C|(ORF1ab_polyprotein:A18816C(E6272D))			19	0.001			2	0.001					12	0.001	11	0.001	14	0.005					80	0.001	3	0.001							5	0.002	5	0.001			3	0.002							27	0.006	4	0.002			4	0.002	59	0.005			11	0.003	5	0.001					4	0.003	23	0.002	50	0.011	13	0.002	8	0.001	21	0.001	0.053	0.054
19081		T19081G|(ORF1ab_polyprotein:T18817G(W6273G))																	6	0.002											7	0.001									4	0.002							5	0.001							22	0.002			6	0.001											24	0.005					7	0	0.014	0.014
19082		G19082T|(ORF1ab_polyprotein:G18818T(W6273L))	4	0.002	20	0.001	13	0.001							9	0.001	10	0.001							75	0.001			8	0.001									11	0.002									7	0.001	3	0.002	8	0.001							6	0.001									20	0.001	10	0.002					14	0.004	0.014	0.018
19083		G19083T|(ORF1ab_polyprotein:G18819T(W6273C))	3	0.001			12	0.001									13	0.002																	5	0.002			9	0.002	2	0.001									3	0.002																	3	0.002			10	0.002					9	0.002	0.013	0.015
19085		A19085C|(ORF1ab_polyprotein:A18821C(K6274T))							2	0.001									11	0.004							3	0.001													3	0.002							7	0.001							18	0.002			5	0.001											26	0.006					8	0	0.018	0.018
19086		G19086T|(ORF1ab_polyprotein:G18822T(K6274N))													12	0.001													8	0.001					4	0.001											2003	0.532			3	0.001			5	0.002					5	0.001	6	0.001					2	0.001									9	0	0.541	0.541
19089		C19089A|(ORF1ab_polyprotein:C18825A(F6275L))	14	0.005	65	0.004	54	0.005	3	0.001					52	0.005	50	0.005	15	0.005			31	0.003	363	0.005	15	0.006	16	0.003	21	0.003	9	0.003	23	0.006	18	0.004	23	0.004	9	0.005	31	0.003			12	0.003	33	0.006	13	0.006	22	0.003	16	0.005	84	0.006	178	0.004	25	0.005	27	0.005			207	0.004	7	0.005	56	0.003	26	0.005	35	0.004	28	0.004	33	0.014	0.129	0.143
19096		G19096T|(ORF1ab_polyprotein:G18832T(A6278S))	5	0.002													13	0.001					11	0.001							8	0.001	4	0.001	8	0.002			9	0.001			13	0.001			8	0.002	11	0.002					5	0.002													2	0.001									12	0.002	0.015	0.017
19096		G19096A|(ORF1ab_polyprotein:G18832A(A6278T))			29	0.002	18	0.002	3	0.001					14	0.001			6	0.002			16	0.002	101	0.001					8	0.001			5	0.001	8	0.002	11	0.002	4	0.002	15	0.001			9	0.002	8	0.001	3	0.002	13	0.002					63	0.001			8	0.001			63	0.001			24	0.001	9	0.002			17	0.002	23	0.004	0.031	0.035
19097		C19097T|(ORF1ab_polyprotein:C18833T(A6278V))																																							3	0.001											7	0.001							995	0.215							2	0.001									4	0	0.218	0.218
19102		C19102A|(ORF1ab_polyprotein:C18838A(P6280T))			20	0.001			4	0.002							16	0.001							83	0.001					14	0.001	6	0.001	8	0.002			11	0.001			13	0.001													23	0.002			12	0.003	11	0.002			52	0.001											13	0.001	0.018	0.019
19103		C19103A|(ORF1ab_polyprotein:C18839A(P6280H))			36	0.002	32	0.002	8	0.004					35	0.003	43	0.003	20	0.003			25	0.003	247	0.003	8	0.004	15	0.001	23	0.002			10	0.002	9	0.002	24	0.003	6	0.002	30	0.003			15	0.002	18	0.003	8	0.004	19	0.003			54	0.004	128	0.003	19	0.004	13	0.002			135	0.003	7	0.005	48	0.002	18	0.003	16	0.002	18	0.002	30	0.004	0.08	0.084
19117		G19117T|(ORF1ab_polyprotein:G18853T(A6285S))			25	0.002	20	0.001	4	0.003	10	0.001			18	0.002	18	0.001	7	0.001			15	0.002	79	0.001	2	0.001			16	0.001	6	0.001			5	0.001	14	0.002			9	0.001			6	0.001	9	0.002	2	0.001					14	0.001	46	0.001	6	0.002	5	0.001			43	0.001					14	0.003	15	0.002			25	0.003	0.033	0.036
19118		C19118A|(ORF1ab_polyprotein:C18854A(A6285D))	10	0.001	17	0.001	24	0.002	2	0.001					12	0.001	29	0.002					13	0.002	124	0.002	2	0.001	14	0.001	16	0.001	6	0.001	10	0.003	5	0.001	17	0.002			14	0.002					14	0.002	3	0.002	13	0.002	9	0.001	24	0.002	56	0.002	10	0.003	10	0.002			53	0.001	2	0.002	30	0.001	14	0.003	8	0.001	9	0.001	30	0.004	0.045	0.049
19126		A19126C|(ORF1ab_polyprotein:A18862C(I6288L))																	9	0.002							3	0.002					5	0.001															7	0.001							30	0.003			8	0.003					40	0.001					23	0.005					8	0	0.018	0.018
19127		T19127G|(ORF1ab_polyprotein:T18863G(I6288R))							3	0.002									9	0.002																	4	0.001											7	0.001	3	0.002					10	0.001			5	0.002											18	0.004					8	0	0.015	0.015
19129		G19129T|(ORF1ab_polyprotein:G18865T(E6289*))	23	0.003	16	0.001	33	0.002	2	0.001	35	0.004			16	0.002	37	0.003	16	0.003	2	0.003			70	0.001			25	0.002	30	0.003	12	0.003	5	0.002			14	0.002	12	0.003					12	0.002	7	0.001	3	0.002	7	0.001	29	0.004			37	0.001	8	0.003	8	0.002							39	0.002	11	0.002			13	0.002	27	0.006	0.054	0.06
19132		G19132T|(ORF1ab_polyprotein:G18868T(E6290*))	27	0.003	25	0.002	32	0.002	4	0.003	22	0.002					29	0.002	10	0.002	2	0.003	11	0.002			3	0.002	15	0.001	17	0.001	9	0.002			4	0.001	12	0.002	6	0.002							9	0.002	4	0.003	9	0.002	14	0.002			35	0.001	4	0.001	7	0.002							32	0.001	9	0.002	8	0.001	13	0.002	27	0.007	0.044	0.051
19133		A19133T|(ORF1ab_polyprotein:A18869T(E6290V))			16	0.001	27	0.002	2	0.001					15	0.001			15	0.003			9	0.001							13	0.001							10	0.001	6	0.002	8	0.001					8	0.001							11	0.001			4	0.001							3	0.003			12	0.002					15	0.003	0.019	0.022
19134		A19134C|(ORF1ab_polyprotein:A18870C(E6290D))	10	0.001					3	0.002	24	0.002			13	0.001	32	0.002	24	0.004	2	0.003					3	0.002	19	0.002	30	0.002	17	0.003	5	0.002	7	0.002	17	0.002	10	0.003							18	0.003					20	0.002	20	0.002			9	0.003	6	0.001							24	0.001	31	0.006					22	0.001	0.05	0.051
19135		T19135G|(ORF1ab_polyprotein:T18871G(L6291V))	12	0.001	18	0.001	28	0.002			19	0.002			27	0.003	29	0.002	52	0.009	2	0.003							24	0.002	27	0.002	16	0.003	6	0.002			14	0.002	22	0.006							21	0.004	2	0.002			26	0.003	15	0.002					9	0.002							25	0.001	53	0.01			8	0.001	22	0.004	0.061	0.065
19137		A19137C|(ORF1ab_polyprotein:A18873C(L6291F))									17	0.002					18	0.001	14	0.002	2	0.003					2	0.001			22	0.002	8	0.001					15	0.002	15	0.004							11	0.002					18	0.002																	23	0.004					12	0	0.026	0.026
19138		T19138G|(ORF1ab_polyprotein:T18874G(F6292V))			15	0.001	22	0.001			22	0.002			31	0.003	23	0.002	34	0.006					59	0.001			22	0.002	26	0.002	11	0.002	5	0.001			20	0.003	18	0.004							22	0.004					19	0.002	29	0.003			8	0.003							3	0.003	34	0.001	55	0.01	12	0.002	8	0.001	22	0.002	0.057	0.059
19139		T19139G|(ORF1ab_polyprotein:T18875G(F6292C))					16	0.001			15	0.001					18	0.001	27	0.004									14	0.001	18	0.001									10	0.002							12	0.002					15	0.002																	17	0.003					10	0.001	0.017	0.018
19140		C19140A|(ORF1ab_polyprotein:C18876A(F6292L))			19	0.001	33	0.002	2	0.001	20	0.002					23	0.002	10	0.002					75	0.001							8	0.001	7	0.002	4	0.001	22	0.003	6	0.001							7	0.001	6	0.005	7	0.001	16	0.002	10	0.001	38	0.001	7	0.002					36	0.001	2	0.002	25	0.001	8	0.002	9	0.001	15	0.002	25	0.003	0.038	0.041
19141		T19141G|(ORF1ab_polyprotein:T18877G(Y6293D))					16	0.001			17	0.002			21	0.002	24	0.002	31	0.005									16	0.001			10	0.002					12	0.002	21	0.005							9	0.002			8	0.002	16	0.002					4	0.001											40	0.008					14	0.001	0.036	0.037
19142		A19142C|(ORF1ab_polyprotein:A18878C(Y6293S))	13	0.001							36	0.003					23	0.002	21	0.003									21	0.002	14	0.001	15	0.003	5	0.002			11	0.001	16	0.004							6	0.001					23	0.003																	35	0.007					13	0.001	0.032	0.033
19143		T19143G|(ORF1ab_polyprotein:T18879G(Y6293*))	23	0.002			23	0.001			30	0.003			18	0.002	18	0.001	40	0.007	2	0.003							18	0.001	20	0.001	10	0.002					9	0.001	23	0.006							8	0.001			6	0.001	25	0.003							5	0.001							28	0.001	31	0.006					18	0.003	0.04	0.043
19145		C19145A|(ORF1ab_polyprotein:C18881A(S6294Y))	19	0.002							14	0.001					16	0.001			2	0.003							15	0.001	18	0.001			6	0.002	4	0.001	15	0.002							7	0.001	12	0.002							9	0.001			4	0.001																	13	0.002	0.017	0.019
19151		C19151T|(ORF1ab_polyprotein:C18887T(A6296V))			15	0.001	16	0.001			12	0.001			10	0.001									49	0.001									3	0.001											7	0.001	10	0.002	3	0.003	6	0.001					31	0.001							31	0.001					7	0.001	9	0.001	10	0.001	15	0.002	0.016	0.018
19151		C19151A|(ORF1ab_polyprotein:C18887A(A6296D))	24	0.002	14	0.001	17	0.001			26	0.002					35	0.003	10	0.002	2	0.002					2	0.002	28	0.002	22	0.002	11	0.002	4	0.001			16	0.002	5	0.001							10	0.002			5	0.001	14	0.002					3	0.001	4	0.001									8	0.002					20	0.004	0.03	0.034
19152		C19152A|(ORF1ab_polyprotein:C18888A(A6296A))	14	0.001					2	0.002	13	0.001							7	0.001									22	0.002					3	0.001			16	0.002	6	0.001							6	0.001					10	0.001																	6	0.001			7	0.001	12	0.001	0.014	0.015
19158		T19158G|(ORF1ab_polyprotein:T18894G(H6298Q))	17	0.002							13	0.001			15	0.002	15	0.001	17	0.003	3	0.004							27	0.002	20	0.001	7	0.001			3	0.001	17	0.002	12	0.003							12	0.002	2	0.002	6	0.001																	34	0.002	21	0.005					17	0.002	0.033	0.035
19160		C19160A|(ORF1ab_polyprotein:C18896A(S6299Y))	11	0.001			16	0.001			14	0.001			10	0.001	14	0.001	8	0.001									15	0.001					3	0.001			10	0.001									8	0.001							8	0.001			4	0.002											7	0.002					13	0.002	0.013	0.015
19164		C19164T|(ORF1ab_polyprotein:C18900T(D6300D))													402	0.042									2337	0.054																																	234	0.009			198	0.053									115	0.025					5	0	0.183	0.183
19167		A19167G|(ORF1ab_polyprotein:A18903G(K6301K))																																																																			116	0.179									1	0	0.179	0.179
19170		C19170A|(ORF1ab_polyprotein:C18906A(F6302L))	19	0.002							18	0.001					20	0.002	6	0.001	2	0.002							19	0.001	16	0.001			3	0.001			17	0.002									6	0.001			6	0.001	10	0.001																							12	0.002	0.014	0.016
19170		C19170T|(ORF1ab_polyprotein:C18906T(F6302F))					122	0.008																																																			783	0.031																			2	0.008	0.031	0.039
19171		A19171C|(ORF1ab_polyprotein:A18907C(T6303P))																									2	0.002																					9	0.002							28	0.005			7	0.003					25	0.001	3	0.005			27	0.006					7	0	0.024	0.024
19172		C19172A|(ORF1ab_polyprotein:C18908A(T6303K))	17	0.001							25	0.002					18	0.001	8	0.001													6	0.001	4	0.001			17	0.002											3	0.004																					5	0.001			9	0.001	10	0.001	0.014	0.015
19173		A19173C|(ORF1ab_polyprotein:A18909C(T6303T))							2	0.002																											3	0.001																			26	0.004			10	0.005							3	0.005			16	0.004	6	0.001			7	0	0.022	0.022
19174		G19174T|(ORF1ab_polyprotein:G18910T(D6304Y))	25	0.002			26	0.002			37	0.003			18	0.002	33	0.002	19	0.003									21	0.002	20	0.001	8	0.001					11	0.001	6	0.001							8	0.001					23	0.002							6	0.002							40	0.002			9	0.001			16	0.004	0.024	0.028
19177		G19177T|(ORF1ab_polyprotein:G18913T(G6305C))	22	0.002			15	0.001							10	0.001	18	0.001	10	0.002			5	0.001							14	0.001	10	0.002	5	0.002			12	0.002													5	0.001			7	0.001			2	0.001	6	0.002							24	0.001							15	0.003	0.018	0.021
19178		G19178T|(ORF1ab_polyprotein:G18914T(G6305V))	25	0.002			22	0.001			25	0.002			12	0.001	20	0.001	9	0.001									17	0.001	22	0.001							18	0.002	7	0.001					9	0.001							15	0.001							4	0.001													7	0.001	14	0.003	0.014	0.017
19179		T19179G|(ORF1ab_polyprotein:T18915G(G6305G))	19	0.001							19	0.001			16	0.002	18	0.001	34	0.005	4	0.004							18	0.001			10	0.002					14	0.002	17	0.003							21	0.004			5	0.001	14	0.001															26	0.001	31	0.007			9	0.001	16	0.001	0.036	0.037
19181		T19181G|(ORF1ab_polyprotein:T18917G(V6306G))													11	0.001			33	0.005													8	0.001					8	0.001	12	0.002							6	0.001																							17	0.004			7	0.001	8	0	0.016	0.016
19181		T19181-19181del|(ORF1ab_polyprotein:18917-18917del(6306fs))													10	0.001							5	0.001	41	0.001							8	0.001	3	0.001	3	0.001	11	0.001									6	0.001	3	0.005					13	0.003	23	0.001	5	0.003	4	0.001					2	0.004			7	0.002					15	0	0.027	0.027
19182		A19182-19182del|(ORF1ab_polyprotein:18918-18918del(6306fs))			16	0.001			3	0.004					16	0.002	34	0.002					9	0.002	59	0.002			18	0.001			9	0.002	12	0.004			12	0.002	5	0.001	14	0.004					16	0.003			6	0.001			12	0.002	29	0.001	5	0.003	8	0.002							29	0.001	14	0.003	10	0.002	9	0.001	22	0.001	0.045	0.046
19182		A19182C|(ORF1ab_polyprotein:A18918C(V6306V))	22	0.002							31	0.002			11	0.001	48	0.003	15	0.002	7	0.006							41	0.003	24	0.002	22	0.004			5	0.002	25	0.003	24	0.005					7	0.001	15	0.003					33	0.003																	37	0.009			8	0.001	17	0.002	0.05	0.052
19183		T19183G|(ORF1ab_polyprotein:T18919G(C6307G))	28	0.002	18	0.002	26	0.002			25	0.002			36	0.004	49	0.003	45	0.007					36	0.001			16	0.001	36	0.002	20	0.003	3	0.001	3	0.001	22	0.003	26	0.005					12	0.002	32	0.006			7	0.002	38	0.004							5	0.001							52	0.002	48	0.011	10	0.002	15	0.002	24	0.006	0.065	0.071
19185		C19185A|(ORF1ab_polyprotein:C18921A(C6307*))	30	0.002	16	0.001	23	0.002			21	0.001			11	0.001	27	0.002	13	0.002									23	0.002	18	0.001							10	0.001	6	0.001					11	0.002	7	0.001					16	0.001															30	0.001					12	0.002	16	0.005	0.018	0.023
19185		C19185T|(ORF1ab_polyprotein:C18921T(C6307C))									18	0.001			10	0.001			9	0.001	2	0.002							4174	0.293											6	0.001					8	0.001																							25	0.001					9	0.001	9	0	0.302	0.302
19186		C19186A|(ORF1ab_polyprotein:C18922A(L6308I))	24	0.002	12	0.001	18	0.001			21	0.001			11	0.001			8	0.001									15	0.001	17	0.001	9	0.002	3	0.001	2	0.001	12	0.002															12	0.001															28	0.001	5	0.001			7	0.001	16	0.004	0.015	0.019
19186		C19186T|(ORF1ab_polyprotein:C18922T(L6308L))	2194	0.166																																																																											1	0.166	0	0.166
19187		T19187G|(ORF1ab_polyprotein:T18923G(L6308R))	24	0.002	29	0.004	23	0.002			34	0.002			33	0.005	35	0.003	66	0.012	2	0.002	2	0.002	33	0.003			37	0.003	49	0.004	28	0.006			2	0.003	29	0.005	32	0.008					13	0.002	35	0.009			9	0.004	52	0.005			15	0.002			4	0.002			2	0.001			74	0.004	46	0.019	14	0.005	11	0.002	27	0.008	0.113	0.121
19188		A19188C|(ORF1ab_polyprotein:A18924C(L6308L))	14	0.001							18	0.001					18	0.002	17	0.003									27	0.002	26	0.002	12	0.002	5	0.003			14	0.002	19	0.005							15	0.004			3	0.001	20	0.002															20	0.001	31	0.013	4	0.001	7	0.002	17	0.001	0.046	0.047
19189		T19189G|(ORF1ab_polyprotein:T18925G(F6309V))	18	0.001	21	0.003	24	0.002			27	0.002			14	0.002	17	0.002	40	0.007	2	0.002	2	0.002	23	0.002			31	0.002	29	0.002	20	0.004	5	0.003			14	0.002	20	0.005					8	0.002	15	0.004			9	0.004	29	0.003							3	0.002			2	0.002			44	0.002	25	0.011	9	0.003			25	0.006	0.07	0.076
19190		T19190G|(ORF1ab_polyprotein:T18926G(F6309C))													9	0.001			8	0.001																			6	0.001	11	0.003							7	0.002									6	0.001													15	0.006					7	0	0.015	0.015
19193		G19193T|(ORF1ab_polyprotein:G18929T(W6310L))	24	0.002	8	0.001	15	0.001			18	0.001			12	0.002	17	0.002	8	0.001					16	0.002			13	0.001	21	0.002	9	0.002	2	0.001			11	0.002	5	0.001							7	0.002					10	0.001			10	0.002			2	0.001											4	0.001	10	0.002	20	0.004	0.026	0.03
19194		G19194T|(ORF1ab_polyprotein:G18930T(W6310C))	24	0.002	8	0.001	16	0.001			27	0.002			15	0.002	25	0.002	11	0.002	3	0.003			13	0.001			32	0.003	25	0.002	8	0.002	4	0.002	2	0.004	14	0.002	5	0.001					13	0.002	7	0.002			4	0.002	26	0.003			16	0.003			11	0.006							23	0.001	4	0.002	4	0.001			25	0.004	0.05	0.054
19196		A19196C|(ORF1ab_polyprotein:A18932C(N6311T))	30	0.002	19	0.003	20	0.002			59	0.004			30	0.005	58	0.005	36	0.007	5	0.004	2	0.002	46	0.004			66	0.005	55	0.004	37	0.008	6	0.003	5	0.009	36	0.006	37	0.009					19	0.004	31	0.009			10	0.004	56	0.006			14	0.002			4	0.002			5	0.005			56	0.003	48	0.021	11	0.004	13	0.003	28	0.007	0.138	0.145
19200		C19200T|(ORF1ab_polyprotein:C18936T(C6312C))			2297	0.381																							13	0.001																																																	2	0.381	0.001	0.382
19202		A19202C|(ORF1ab_polyprotein:A18938C(N6313T))											2	0.013					7	0.002											11	0.001	7	0.002	4	0.003					6	0.002							4	0.001			2	0.001	8	0.001																	12	0.008					10	0	0.034	0.034
19207		G19207T|(ORF1ab_polyprotein:G18943T(D6315Y))	13	0.001			15	0.002			21	0.002			5	0.001	16	0.002	5	0.001					9	0.001			12	0.001					4	0.003																			13	0.002			5	0.001																			11	0.003	0.014	0.017
19210		A19210C|(ORF1ab_polyprotein:A18946C(R6316R))									15	0.001					14	0.002	9	0.002									12	0.001			6	0.001	2	0.001			6	0.001	12	0.003							11	0.004			2	0.001	21	0.003																	14	0.009					12	0	0.029	0.029
19211		G19211T|(ORF1ab_polyprotein:G18947T(R6316I))					12	0.001			18	0.001					12	0.001			2	0.002			10	0.001			11	0.001	15	0.001	5	0.001	2	0.001			10	0.002									6	0.002			2	0.001	12	0.002			7	0.002															3	0.001			15	0.001	0.019	0.02
19213		T19213G|(ORF1ab_polyprotein:T18949G(Y6317D))																	9	0.002																			9	0.002	5	0.001							8	0.003																	2	0.002					8	0.005					6	0	0.015	0.015
19216		C19216A|(ORF1ab_polyprotein:C18952A(P6318T))	20	0.002			15	0.002			27	0.002					17	0.002	9	0.002	2	0.002	2	0.003	15	0.002			17	0.002					2	0.001			6	0.001							6	0.001							17	0.002			6	0.001			4	0.003							16	0.001	3	0.002					17	0.004	0.027	0.031
19217		C19217A|(ORF1ab_polyprotein:C18953A(P6318H))	14	0.001	7	0.001	10	0.001			20	0.002			5	0.001	12	0.001	5	0.001					11	0.001					18	0.002	5	0.001					12	0.003									8	0.003			2	0.001	9	0.001			10	0.002			2	0.001							16	0.001	3	0.002	7	0.003			19	0.003	0.026	0.029
19219		G19219A|(ORF1ab_polyprotein:G18955A(A6319T))			6	0.001									6	0.001									10	0.001									3	0.002					4	0.001											2	0.001					6	0.001							2	0.002			17	0.001	4	0.003			5	0.001	11	0.001	0.014	0.015
19219		G19219T|(ORF1ab_polyprotein:G18955T(A6319S))	13	0.001	6	0.001	14	0.002			19	0.001			6	0.001	10	0.001															5	0.001	3	0.002	3	0.007	6	0.001									3	0.001									15	0.003													3	0.002	5	0.002			14	0.004	0.022	0.026
19220		C19220A|(ORF1ab_polyprotein:C18956A(A6319D))	21	0.002			10	0.001			18	0.001			6	0.001	9	0.001	6	0.001					10	0.001			16	0.002	16	0.001			2	0.001			9	0.002	4	0.001					11	0.003	9	0.003			4	0.002	17	0.002			7	0.002			3	0.002							17	0.001	2	0.001			6	0.002	21	0.003	0.03	0.033
19224		T19224G|(ORF1ab_polyprotein:T18960G(N6320K))					12	0.001							11	0.002	19	0.002	18	0.004	2	0.002			14	0.002			21	0.002	17	0.001							7	0.002	7	0.002					7	0.002	8	0.003					14	0.002			8	0.002											20	0.001	20	0.013			6	0.002	17	0.001	0.044	0.045
19226		C19226A|(ORF1ab_polyprotein:C18962A(S6321Y))	22	0.002	7	0.001	11	0.001			26	0.002					23	0.002	7	0.002	2	0.002			9	0.001			13	0.001			7	0.002	3	0.002	2	0.004	8	0.002	5	0.001					8	0.002	9	0.003			5	0.002	12	0.001			6	0.001			3	0.002			2	0.002									5	0.001	22	0.004	0.035	0.039
19227		C19227A|(ORF1ab_polyprotein:C18963A(S6321S))	18	0.002			14	0.001			19	0.001			8	0.002	16	0.002	5	0.001			2	0.003	12	0.001			21	0.002	26	0.002							14	0.003	9	0.002							4	0.001					16	0.002			7	0.001			2	0.001							17	0.001	3	0.002	3	0.001	5	0.001	20	0.003	0.029	0.032
19229		T19229G|(ORF1ab_polyprotein:T18965G(I6322S))													7	0.001	14	0.001	11	0.003													5	0.001	2	0.001																			11	0.001																	6	0.004	3	0.001	4	0.001	9	0	0.014	0.014
19238		G19238T|(ORF1ab_polyprotein:G18974T(R6325I))	21	0.002			14	0.002			30	0.002			10	0.002	17	0.002	7	0.002	5	0.006			11	0.001			19	0.002	16	0.001			2	0.001	2	0.005	6	0.001	4	0.001							6	0.002			2	0.001	20	0.003							3	0.002			2	0.002					2	0.001			6	0.002	21	0.004	0.039	0.043
19239		A19239T|(ORF1ab_polyprotein:A18975T(R6325S))					11	0.001											6	0.002																	2	0.005	5	0.001									5	0.002			3	0.002																			3	0.002			5	0.002	8	0.001	0.016	0.017
19243		G19243T|(ORF1ab_polyprotein:G18979T(D6327Y))	13	0.001	9	0.002					15	0.001			11	0.002	10	0.001	7	0.002					9	0.001			12	0.001			4	0.001					6	0.001	4	0.001							4	0.001			2	0.001	12	0.002			7	0.002															3	0.001			16	0.003	0.018	0.021
19250		G19250T|(ORF1ab_polyprotein:G18986T(R6329I))	25	0.002	11	0.002	24	0.003			46	0.003			12	0.002	33	0.003	20	0.005					15	0.002			29	0.003	31	0.003	8	0.002	3	0.002			8	0.002	8	0.002							10	0.003			7	0.003	24	0.003			15	0.003			6	0.004			2	0.002			29	0.002	4	0.003	4	0.002	5	0.001	24	0.007	0.055	0.062
19255		C19255A|(ORF1ab_polyprotein:C18991A(L6331I))	16	0.001			10	0.001			30	0.002			7	0.001	14	0.001	7	0.002											18	0.001	5	0.001					7	0.001									4	0.001					10	0.001																	3	0.002					12	0.002	0.013	0.015
19255		C19255T|(ORF1ab_polyprotein:C18991T(L6331L))																											12	0.001	16	0.001									6	0.002					7	0.002					5	0.002									3	0.002							20	0.001					962	0.263	8	0	0.274	0.274
19257		A19257C|(ORF1ab_polyprotein:A18993C(L6331L))															15	0.002	12	0.003	2	0.002											8	0.002	2	0.001			8	0.002	10	0.003							4	0.001					10	0.001							2	0.001									9	0.006	4	0.002			12	0	0.026	0.026
19263		C19263A|(ORF1ab_polyprotein:C18999A(N6333K))	15	0.001			15	0.002			20	0.001			7	0.001									11	0.001			16	0.001	15	0.001									9	0.002											4	0.002	11	0.001			8	0.002			3	0.002							26	0.001					4	0.001	14	0.003	0.016	0.019
19263		C19263T|(ORF1ab_polyprotein:C18999T(N6333N))															4846	0.503																																																													1	0	0.503	0.503
19264		C19264A|(ORF1ab_polyprotein:C19000A(L6334I))	17	0.001			11	0.001			16	0.001			8	0.001	20	0.002	5	0.001	5	0.005			17	0.002			18	0.002	13	0.001					2	0.004	10	0.002	5	0.001					9	0.002	6	0.002			6	0.003	12	0.001			7	0.001											26	0.001	7	0.004					20	0.002	0.036	0.038
19266		T19266G|(ORF1ab_polyprotein:T19002G(L6334L))																	15	0.003													6	0.001					5	0.001	9	0.002							4	0.001																							10	0.006					6	0	0.014	0.014
19269		C19269A|(ORF1ab_polyprotein:C19005A(N6335K))	17	0.001			10	0.001			18	0.001					20	0.002			5	0.005													7	0.005																			14	0.002																	2	0.001					8	0.002	0.016	0.018
19272		G19272T|(ORF1ab_polyprotein:G19008T(L6336F))	19	0.002	7	0.001	11	0.001			24	0.002	2	0.011	8	0.002	20	0.002			3	0.003			10	0.001			17	0.002			6	0.001					9	0.002	8	0.002					5	0.001	4	0.001									5	0.001													2	0.001	4	0.002			18	0.004	0.034	0.038
19273		C19273A|(ORF1ab_polyprotein:C19009A(P6337T))	24	0.002							27	0.002					23	0.002	5	0.001	2	0.002			11	0.001			16	0.001	23	0.002	9	0.002					13	0.003	10	0.003											5	0.002	21	0.003											2	0.002			21	0.001					5	0.001	16	0.002	0.028	0.03
19286		G19286T|(ORF1ab_polyprotein:G19022T(G6341V))															9	0.001	4	0.001									18	0.002			5	0.001					10	0.002									7	0.003																	2	0.003									4	0.001	8	0	0.014	0.014
19289		G19289T|(ORF1ab_polyprotein:G19025T(G6342V))	16	0.002	8	0.002	9	0.001			22	0.002					9	0.001	6	0.002	2	0.002	2	0.003					12	0.001	21	0.002			5	0.004			10	0.002							7	0.002	4	0.001					9	0.001																	5	0.004					16	0.005	0.027	0.032
19289		G19289A|(ORF1ab_polyprotein:G19025A(G6342D))	11	0.001	8	0.002	10	0.001							5	0.001	11	0.001			3	0.004			16	0.002			13	0.001	18	0.002	5	0.001	2	0.002			6	0.001	7	0.002					10	0.002					2	0.001					5	0.001			2	0.002							83	0.006	5	0.004			9	0.003	20	0.004	0.036	0.04
19290		C19290T|(ORF1ab_polyprotein:C19026T(G6342G))	16	0.002	53	0.01	12	0.001			16	0.001			6	0.001	9	0.001	4	0.001			2	0.003	14	0.002					18	0.002			2	0.002					5	0.002																	17	0.004			5	0.004			2	0.002											15	0.013	0.025	0.038
19300		G19300T|(ORF1ab_polyprotein:G19036T(V6346L))	15	0.001							19	0.001			6	0.001	17	0.002	5	0.001									12	0.001					2	0.001			11	0.002															11	0.001																	4	0.002	3	0.001			11	0.001	0.013	0.014
19303		A19303C|(ORF1ab_polyprotein:A19039C(N6347H))			6	0.001					15	0.001							13	0.003																					5	0.001																															15	0.009					5	0.001	0.014	0.015
19312		G19312T|(ORF1ab_polyprotein:G19048T(A6350S))	21	0.002							23	0.002			10	0.002	17	0.002											16	0.001	15	0.001	10	0.002					9	0.002	5	0.001					5	0.001							13	0.002			8	0.002			3	0.002									3	0.002	4	0.002			15	0.002	0.024	0.026
19312		G19312A|(ORF1ab_polyprotein:G19048A(A6350T))	17	0.002			14	0.002			14	0.001											4	0.006	19	0.002			19	0.002			6	0.001																			4	0.002									5	0.003			2	0.002			22	0.001	3	0.002	4	0.002			13	0.004	0.024	0.028
19313		C19313T|(ORF1ab_polyprotein:C19049T(A6350V))			10	0.002					14	0.001			6	0.001													12	0.001					3	0.002											7	0.002											5	0.001							2	0.002			20	0.001					8	0.002	10	0.002	0.013	0.015
19313		C19313A|(ORF1ab_polyprotein:C19049A(A6350E))									21	0.002					10	0.001	7	0.002			2	0.003					16	0.001					4	0.003			11	0.002	4	0.001											3	0.001	12	0.001																					5	0.001	11	0	0.018	0.018
19315		T19315G|(ORF1ab_polyprotein:T19051G(F6351V))									14	0.001			11	0.002	13	0.001	16	0.004			2	0.003	11	0.001							10	0.002	4	0.003			9	0.002	11	0.003							13	0.004					18	0.002							2	0.001			2	0.002			28	0.002	18	0.011			6	0.002	17	0	0.046	0.046
19317		C19317A|(ORF1ab_polyprotein:C19053A(F6351L))					12	0.001			16	0.001			6	0.001	12	0.001			4	0.004			11	0.001							10	0.002	3	0.002			12	0.002	4	0.001					7	0.001	7	0.002					13	0.002																	2	0.001	3	0.001			15	0.001	0.022	0.023
19318		C19318A|(ORF1ab_polyprotein:C19054A(H6352N))	18	0.002							19	0.001					17	0.002	12	0.003			3	0.004					16	0.001									6	0.001									4	0.001			4	0.002	12	0.001			5	0.001															4	0.002	6	0.002	13	0.002	0.021	0.023
19325		C19325A|(ORF1ab_polyprotein:CCA19060-19062CAG(P6354Q))			6	0.001	11	0.001			14	0.001			7	0.001	14	0.002											17	0.002									5	0.001									4	0.001			2	0.001	14	0.002															17	0.001	4	0.003			5	0.001	13	0.002	0.016	0.018
19326		A19326G|(ORF1ab_polyprotein:CCA19060-19062CAG(P6354Q))			6	0.001	11	0.001			14	0.001			7	0.002	14	0.002											17	0.002									5	0.001									4	0.001			2	0.001	14	0.002															17	0.001	4	0.003			5	0.002	13	0.002	0.018	0.02
19326		A19326G|(ORF1ab_polyprotein:A19062G(P6354P))	10104	0.994	5176	0.996	8219	0.994			12601	0.994	177	1	4597	0.996	8509	0.993	3261	0.836	888	0.996	655	0.995	7544	0.996			10008	0.993	11079	0.996	4049	0.996	1343	0.998	435	0.993	2048	0.453	3186	0.996					4163	0.996	2879	0.996			1847	0.998	7402	0.995			4220	0.996			1369	0.996			821	1	9	1	14615	0.996	1277	0.855	2040	0.998	3211	0.996	30	2.984	26.053	29.037
19327		G19327T|(ORF1ab_polyprotein:G19063T(A6355S))													9	0.002	17	0.002			3	0.003			9	0.001			21	0.002			6	0.001	2	0.001													8	0.003			3	0.002	8	0.001			5	0.001							2	0.002											12	0	0.021	0.021
19328		C19328A|(ORF1ab_polyprotein:C19064A(A6355D))	21	0.002	8	0.001	12	0.001			20	0.002			7	0.001	19	0.002	12	0.003			2	0.003	13	0.002			11	0.001	18	0.002	8	0.002					12	0.003	5	0.002					8	0.002	5	0.002			2	0.001	13	0.002			6	0.001			2	0.001							23	0.002	2	0.001	4	0.002			23	0.004	0.037	0.041
19330		T19330G|(ORF1ab_polyprotein:T19066G(F6356V))													9	0.002	17	0.002	24	0.006					9	0.001			16	0.002	12	0.001	18	0.004					9	0.002	20	0.006							11	0.004			2	0.001	16	0.002			5	0.001													22	0.014	5	0.002	4	0.001	16	0	0.051	0.051
19331		T19331G|(ORF1ab_polyprotein:T19067G(F6356C))													6	0.001			8	0.002	2	0.002																											10	0.003																	2	0.002					7	0.004	3	0.001			7	0	0.015	0.015
19333		G19333T|(ORF1ab_polyprotein:G19069T(D6357Y))	15	0.001													20	0.002															8	0.002					11	0.002	4	0.001													13	0.002			5	0.001													6	0.003			4	0.001	9	0.001	0.014	0.015
19338		A19338T|(ORF1ab_polyprotein:A19074T(K6358N))													9	0.002			7	0.002															3	0.002			7	0.001							5	0.001											7	0.001							2	0.002					2	0.001			6	0.002	9	0	0.014	0.014
19338		A19338C|(ORF1ab_polyprotein:A19074C(K6358N))																	16	0.004									16	0.001			6	0.001															4	0.001			3	0.001					5	0.001			5	0.003									12	0.007			4	0.001	9	0	0.02	0.02
19340		G19340T|(ORF1ab_polyprotein:G19076T(S6359I))					11	0.001							6	0.001									12	0.001					14	0.001	8	0.002	2	0.001			7	0.001	4	0.001					5	0.001							10	0.001			7	0.001							2	0.002					5	0.003			5	0.001	14	0.001	0.017	0.018
19342		G19342T|(ORF1ab_polyprotein:G19078T(A6360S))	17	0.001	14	0.002					20	0.001					21	0.002	9	0.002	2	0.002			9	0.001			20	0.002	23	0.002	10	0.002	3	0.002			15	0.003	6	0.002					10	0.002	6	0.002			3	0.001	14	0.002			7	0.001							2	0.002			21	0.001	4	0.002	6	0.003	4	0.001	23	0.003	0.038	0.041
19343		C19343A|(ORF1ab_polyprotein:C19079A(A6360D))	26	0.002	7	0.001	12	0.001			23	0.002			8	0.002	13	0.001	7	0.002			2	0.003					21	0.002	19	0.002	5	0.001	2	0.001			6	0.001	8	0.002					5	0.001	6	0.002			7	0.003	10	0.001			5	0.001			2	0.001			4	0.004			23	0.001					5	0.001	23	0.004	0.034	0.038
19348		G19348T|(ORF1ab_polyprotein:G19084T(V6362F))					12	0.001			23	0.002									2	0.002							12	0.001	13	0.001	13	0.003													5	0.001					3	0.001	11	0.001																	3	0.002					10	0.001	0.014	0.015
19358		A19358C|(ORF1ab_polyprotein:A19094C(K6365T))															14	0.001	20	0.004													11	0.002	2	0.001			8	0.002	9	0.002							7	0.002			3	0.001					5	0.001													17	0.009					10	0	0.025	0.025
19360		C19360A|(ORF1ab_polyprotein:C19096A(Q6366K))	18	0.002	8	0.001									8	0.001	14	0.001	11	0.002									18	0.002									5	0.001							6	0.001	7	0.002					15	0.002			5	0.001							2	0.002					4	0.002	3	0.001			14	0.003	0.018	0.021
19366		C19366A|(ORF1ab_polyprotein:C19102A(P6368T))	24	0.002			12	0.001			17	0.001			9	0.001	24	0.002	11	0.002	2	0.002							25	0.002			8	0.001	3	0.002			11	0.002									14	0.004					18	0.002											2	0.002			27	0.001	6	0.002	4	0.001	5	0.001	18	0.003	0.028	0.031
19367		C19367A|(ORF1ab_polyprotein:C19103A(P6368Q))	20	0.001	9	0.001	16	0.001			21	0.001			7	0.001	15	0.001	6	0.001	2	0.002	2	0.002	17	0.002			17	0.001	16	0.001			4	0.002			6	0.001	6	0.001							7	0.002					12	0.001			8	0.001			3	0.002													6	0.001	20	0.003	0.023	0.026
19372		T19372G|(ORF1ab_polyprotein:T19108G(F6370V))			8	0.001													9	0.002	2	0.002													2	0.001			9	0.002	8	0.002											3	0.001																			14	0.006	7	0.002			9	0.001	0.018	0.019
19374		C19374A|(ORF1ab_polyprotein:C19110A(F6370L))	24	0.002	30	0.004	39	0.003			70	0.004			21	0.003	40	0.003	22	0.004	5	0.004			33	0.003			36	0.003	42	0.003	17	0.003	8	0.004			24	0.004	8	0.002					13	0.002	16	0.004			8	0.003	35	0.003			27	0.004			6	0.003			2	0.002			53	0.003	6	0.002	12	0.004	11	0.002	26	0.009	0.072	0.081
19377		T19377G|(ORF1ab_polyprotein:T19113G(Y6371*))																			3	0.003													2	0.001			16	0.003									7	0.002																							12	0.005					5	0	0.014	0.014
19383		T19383G|(ORF1ab_polyprotein:T19119G(S6373S))									22	0.001			8	0.001	16	0.001	12	0.002	5	0.004									17	0.001	14	0.003					15	0.003	15	0.004							16	0.004			6	0.002	21	0.002							2	0.001			2	0.002					19	0.008			5	0.001	16	0	0.04	0.04
19390		C19390A|(ORF1ab_polyprotein:C19126A(P6376T))	23	0.002	8	0.001	15	0.001			18	0.001					12	0.001			2	0.002							14	0.001	16	0.001	6	0.001					9	0.002							7	0.001							13	0.001			8	0.001			5	0.003			4	0.003			26	0.001	4	0.002	3	0.001			18	0.004	0.022	0.026
19392		A19392C|(ORF1ab_polyprotein:A19128C(P6376P))	16	0.001	11	0.002					22	0.001			15	0.002	19	0.002	41	0.007	3	0.003			19	0.002					17	0.001	7	0.001	3	0.002			6	0.001	18	0.004							18	0.005			5	0.002	22	0.002			10	0.002			2	0.001			3	0.003			22	0.001	25	0.01	10	0.003	8	0.002	23	0.003	0.057	0.06
19393		T19393G|(ORF1ab_polyprotein:T19129G(C6377G))									20	0.001							17	0.003					12	0.001					17	0.001	11	0.002	3	0.002			8	0.001	16	0.004							8	0.002					12	0.001			7	0.001			2	0.001			3	0.003					16	0.007	5	0.002			15	0	0.032	0.032
19400		C19400A|(ORF1ab_polyprotein:C19136A(S6379Y))	28	0.003	8	0.001	37	0.004			38	0.003			21	0.004	31	0.003	18	0.004	3	0.003	2	0.003	15	0.002			20	0.002	29	0.002	10	0.002	7	0.004			17	0.003	9	0.002					13	0.003	8	0.002			4	0.002	20	0.002			18	0.003			2	0.001							44	0.003	7	0.003	5	0.002	7	0.002	26	0.008	0.06	0.068
19405		G19405T|(ORF1ab_polyprotein:G19141T(G6381*))	23	0.002			23	0.002			33	0.002			9	0.002	12	0.001					2	0.003					16	0.001	19	0.002	7	0.002	3	0.002			16	0.003	6	0.002													12	0.001			9	0.002													4	0.002			6	0.002	16	0.004	0.027	0.031
19406		G19406T|(ORF1ab_polyprotein:G19142T(G6381V))	15	0.001							20	0.001					20	0.002											12	0.001	13	0.001	5	0.001	4	0.003			5	0.001	6	0.002							7	0.002					12	0.001							2	0.001									4	0.002			4	0.001	14	0.001	0.019	0.02
19414		G19414T|(ORF1ab_polyprotein:G19150T(V6384L))	14	0.001			11	0.001							7	0.001			6	0.001	2	0.002													3	0.002			9	0.002							7	0.002	6	0.002					14	0.002							2	0.001			3	0.003					5	0.002					13	0.002	0.02	0.022
19416		A19416T|(ORF1ab_polyprotein:A19152T(V6384V))					24	0.002			16	0.001			8	0.001	11	0.001	5	0.001					15	0.002			12	0.001					2	0.001			5	0.001									4	0.001													5	0.003											4	0.002	4	0.001	13	0.002	0.016	0.018
19426		A19426C|(ORF1ab_polyprotein:A19162C(I6388L))																	7	0.001	4	0.001					6	0.002					37	0.002					28	0.001	9	0.001							27	0.001							28	0.002			13	0.002							4	0.003			62	0.009					11	0	0.025	0.025
19427		T19427-19427del|(ORF1ab_polyprotein:19163-19163del(6388fs))													19	0.001	21	0.001	10	0.001															12	0.001			43	0.002	15	0.002									4	0.002	12	0.002			26	0.002			21	0.003	18	0.002	3	0.008			6	0.004	55	0.001					15	0.001	15	0	0.033	0.033
19427		T19427G|(ORF1ab_polyprotein:T19163G(I6388R))							9	0.001					22	0.001			19	0.003							9	0.003					28	0.001			15	0.002			15	0.002							77	0.003	3	0.001					146	0.01			37	0.005											53	0.008					12	0	0.04	0.04
19428		19428-insertA|(ORF1ab_polyprotein:19164insertA(6388fs))					36	0.001							28	0.002																			14	0.001			55	0.002											5	0.002	13	0.002			20	0.001			21	0.003	13	0.001					4	0.003							25	0.002	11	0.001	0.019	0.02
19428		A19428-19428del|(ORF1ab_polyprotein:19164-19164del(6388fs))			27	0.001	54	0.002	12	0.001					22	0.001	40	0.002	11	0.002									29	0.001					14	0.001			66	0.003							23	0.001	31	0.001	7	0.003	17	0.003			22	0.001			27	0.004	20	0.002	2	0.005			5	0.003	98	0.002					13	0.001	20	0.003	0.037	0.04
19429		G19429T|(ORF1ab_polyprotein:G19165T(D6389Y))	19	0.001	31	0.001	55	0.001	12	0.001													21	0.001	98	0.001					27	0.001	42	0.002	22	0.002	15	0.001	36	0.001													9	0.001					65	0.001	16	0.002	16	0.001	2	0.004	75	0.001	3	0.002									18	0.003	0.022	0.025
19433		A19433-19433del|(ORF1ab_polyprotein:19169-19169del(6390fs))	24	0.002	54	0.002	144	0.003	30	0.003					74	0.003	69	0.003	22	0.003	6	0.001	24	0.001	123	0.001			72	0.002	30	0.001			66	0.004			168	0.006	18	0.002					55	0.002	97	0.003	14	0.004	57	0.006	84	0.002	76	0.003	113	0.002	81	0.007	45	0.003	2	0.003			12	0.005	184	0.003					71	0.005	28	0.007	0.078	0.085
19434		T19434-19434del|(ORF1ab_polyprotein:19170-19170del(6390fs))	19	0.001	88	0.003	233	0.005	54	0.005					96	0.004	109	0.004	35	0.005	9	0.002	28	0.001	189	0.002	5	0.001	127	0.004	55	0.002	50	0.002	97	0.006			254	0.008	31	0.003	28	0.002			69	0.003	113	0.003	33	0.009	63	0.007	99	0.003	156	0.007	153	0.002	128	0.011	74	0.005	7	0.011			32	0.014	296	0.005			28	0.002	101	0.007	32	0.009	0.14	0.149
19436		T19436A|(ORF1ab_polyprotein:T19172A(V6391E))			37	0.001	98	0.002	27	0.002													21	0.001															43	0.001			24	0.002			36	0.001			4	0.001	9	0.001			47	0.002			29	0.002	20	0.001	3	0.005	93	0.001	4	0.002									15	0.003	0.022	0.025
19437		A19437-19437del|(ORF1ab_polyprotein:19173-19173del(6391fs))			35	0.001	81	0.002	15	0.001					33	0.001	42	0.002	20	0.003	5	0.001							43	0.001					32	0.002			122	0.004	21	0.002							51	0.001	20	0.005	26	0.003	45	0.001	65	0.003			64	0.005	51	0.003	3	0.005			4	0.002	149	0.002					34	0.003	22	0.003	0.05	0.053
19438		C19438-19438del|(ORF1ab_polyprotein:19174-19174del(6392fs))	28	0.002	49	0.001	125	0.002	30	0.002					54	0.002	61	0.002	22	0.002	8	0.001							68	0.002	51	0.002	49	0.001	60	0.003			174	0.004	33	0.002					42	0.001	79	0.002	40	0.007	42	0.004	76	0.001	86	0.003			97	0.006	45	0.002	7	0.008			11	0.003	199	0.002					69	0.004	26	0.005	0.066	0.071
19440		A19440-19440del|(ORF1ab_polyprotein:19176-19176del(6392fs))																																					93	0.002	19	0.001									13	0.002	21	0.002							34	0.002	24	0.001	4	0.004			4	0.001							30	0.002	9	0	0.017	0.017
19451		C19451T|(ORF1ab_polyprotein:C19187T(A6396V))	22	0.001	75	0.001	80	0.001	21	0.001	11	0.001			42	0.001			11	0.001	8	0.001	43	0.001	183	0.001					45	0.001					39	0.002	56	0.001			36	0.001			62	0.001									44	0.001	148	0.001	25	0.001	30	0.001			188	0.001			118	0.001	32	0.002	23	0.001	30	0.001	24	0.003	0.023	0.026
19467		T19467G|(ORF1ab_polyprotein:T19203G(R6401R))	30	0.001	170	0.002	244	0.002	87	0.003					166	0.003	137	0.003	82	0.007	23	0.002	66	0.001	492	0.002	43	0.003	143	0.002	92	0.002	322	0.004	84	0.002	110	0.003	223	0.003	122	0.005	57	0.001			92	0.001	428	0.004	26	0.002	35	0.002	241	0.002	422	0.006	390	0.002	242	0.007	92	0.002	6	0.003	518	0.002	25	0.003	359	0.002	315	0.012	104	0.003	45	0.001	35	0.005	0.1	0.105
19472		A19472C|(ORF1ab_polyprotein:A19208C(N6403T))	37	0.002	137	0.002	191	0.002	78	0.002					130	0.002	179	0.003	74	0.006	27	0.002	83	0.001	389	0.002	74	0.005	225	0.003	120	0.002	283	0.003	116	0.002	183	0.004	306	0.004	166	0.007	81	0.002			116	0.002	556	0.006	21	0.002	35	0.002	356	0.004	398	0.005	293	0.001	181	0.005	47	0.001	4	0.002	396	0.001	18	0.002	269	0.002	375	0.014	73	0.002	47	0.001	35	0.006	0.102	0.108
19473		T19473C|(ORF1ab_polyprotein:T19209C(N6403N))																																																									4460	0.021																			1	0	0.021	0.021
19473		T19473G|(ORF1ab_polyprotein:T19209G(N6403K))	50	0.002	514	0.006	592	0.006	259	0.007					506	0.008	281	0.005	209	0.017	56	0.005	135	0.002	1392	0.006	145	0.01	351	0.004	219	0.004	611	0.007	216	0.004	331	0.008	522	0.007	295	0.012	138	0.003			213	0.003	1125	0.011	63	0.006	113	0.005	598	0.006	1060	0.014	975	0.005	539	0.015	183	0.004	9	0.005	1180	0.004	69	0.009	594	0.004	653	0.025	295	0.008	158	0.005	35	0.014	0.238	0.252
19474		T19474G|(ORF1ab_polyprotein:T19210G(L6404V))	29	0.001	151	0.002	196	0.002	72	0.002					138	0.002	89	0.002	100	0.008					422	0.002	54	0.004	128	0.002	77	0.001	154	0.002	73	0.001	103	0.002	171	0.002	92	0.004							361	0.004	14	0.001	46	0.002	213	0.002	424	0.006	337	0.002	206	0.006	52	0.001	3	0.002	385	0.001	23	0.003	205	0.001	303	0.012	75	0.002	70	0.002	31	0.005	0.081	0.086
19479		T19479G|(ORF1ab_polyprotein:T19215G(G6405G))			106	0.001	127	0.001	38	0.001					75	0.001	75	0.001	45	0.004					260	0.001	29	0.002					103	0.001			54	0.001	100	0.001	44	0.002							157	0.001							272	0.004	232	0.001	134	0.004	44	0.001			282	0.001	13	0.002	181	0.001	191	0.007	38	0.001			22	0.002	0.038	0.04
19480		G19480A|(ORF1ab_polyprotein:G19216A(G6406S))																																															21081	0.198																													1	0	0.198	0.198
19483		G19483A|(ORF1ab_polyprotein:G19219A(A6407T))	42	0.002	204	0.002	210	0.002	66	0.002					142	0.002	74	0.001	26	0.002	24	0.002	129	0.002	557	0.002	24	0.002	156	0.002	114	0.002	130	0.001	91	0.002	118	0.003	145	0.002	42	0.002	105	0.002			182	0.002	137	0.001	31	0.003	65	0.003	126	0.001	125	0.002	471	0.002	62	0.002	87	0.002	4	0.002	675	0.002	10	0.001	417	0.002	52	0.002	88	0.002	54	0.002	35	0.006	0.062	0.068
19484		C19484A|(ORF1ab_polyprotein:C19220A(A6407D))	39	0.002													73	0.001			24	0.002	70	0.001					111	0.001					56	0.001			155	0.002									111	0.001					110	0.001					46	0.001			2	0.001			8	0.001			38	0.001					13	0.002	0.014	0.016
19484		C19484T|(ORF1ab_polyprotein:C19220T(A6407V))	22	0.001	102	0.001	126	0.001	38	0.001					75	0.001			18	0.001	16	0.001	85	0.001	264	0.001			113	0.001	62	0.001					50	0.001	84	0.001	38	0.002	70	0.001			116	0.001			18	0.002	26	0.001					264	0.001	42	0.001	46	0.001	2	0.001	339	0.001			226	0.001	34	0.001					25	0.003	0.024	0.027
19488		C19488T|(ORF1ab_polyprotein:C19224T(V6408V))																																																													3526	0.075															1	0	0.075	0.075
19493		G19493T|(ORF1ab_polyprotein:G19229T(R6410I))	36	0.002	172	0.002	338	0.003	106	0.003					122	0.002	163	0.003	31	0.002	28	0.002	116	0.002	546	0.002	43	0.003	186	0.002	110	0.002	255	0.003	115	0.002	87	0.002	199	0.002	43	0.002	81	0.001			136	0.002	282	0.002	33	0.003	36	0.001	274	0.002	245	0.003	458	0.002	146	0.004	74	0.002	12	0.006	589	0.002	12	0.001	309	0.002	53	0.002	85	0.002	71	0.002	35	0.007	0.073	0.08
19497		T19497C|(ORF1ab_polyprotein:T19233C(H6411H))																																																					8154	0.071																							1	0	0.071	0.071
19502		C19502A|(ORF1ab_polyprotein:C19238A(A6413D))	26	0.001													110	0.002			23	0.002							123	0.001	71	0.001	128	0.001	71	0.001			178	0.002															141	0.001					46	0.001											46	0.001					11	0.001	0.013	0.014
19514		G19514T|(ORF1ab_polyprotein:G19250T(R6417I))	57	0.002	215	0.002	331	0.002	112	0.002					132	0.002	184	0.002	30	0.002	28	0.002	133	0.002	558	0.002	33	0.002	191	0.002	166	0.002	219	0.002	120	0.002	70	0.001	229	0.002	56	0.002	103	0.001			170	0.002	259	0.002	23	0.001	36	0.001	275	0.002	228	0.002	505	0.002	132	0.003	87	0.001	5	0.002	571	0.002	20	0.002	342	0.001	58	0.002	75	0.001	84	0.002	35	0.006	0.058	0.064
19516		T19516G|(ORF1ab_polyprotein:T19252G(L6418V))	50	0.002	133	0.001	167	0.001	56	0.001					256	0.003	108	0.001	74	0.004	34	0.002			610	0.002	61	0.003			100	0.001	333	0.003	78	0.001	126	0.002	252	0.002	160	0.005							458	0.003					271	0.002	455	0.004	682	0.002	203	0.004	129	0.002	4	0.002	549	0.001	14	0.001	295	0.001	345	0.009	69	0.001	84	0.002	29	0.004	0.064	0.068
19518		G19518A|(ORF1ab_polyprotein:G19254A(L6418L))																																																																											1780	0.039	1	0	0.039	0.039
19520		A19520C|(ORF1ab_polyprotein:A19256C(Y6419S))	31	0.001															19	0.001	23	0.001					27	0.001					155	0.001	78	0.001			190	0.002	62	0.002							190	0.001					158	0.001					77	0.002							14	0.001			250	0.007					13	0.001	0.021	0.022
19524	RATG13	C19524T|(ORF1ab_polyprotein:C19260T(L6420L))																															15384	0.135																									4655	0.016			2902	0.051					761	0.08			1810	0.053			2905	0.066	6	0	0.401	0.401
19525		G19525T|(ORF1ab_polyprotein:G19261T(D6421Y))	44	0.002			163	0.001	48	0.001							129	0.002			26	0.002					27	0.001	142	0.001	76	0.001	120	0.001	75	0.001			168	0.002	34	0.001							155	0.001	19	0.001			147	0.001	134	0.001			61	0.001			5	0.002													18	0.003	0.02	0.023
19529		C19529A|(ORF1ab_polyprotein:C19265A(A6422D))	43	0.002	136	0.001	210	0.002	55	0.001					109	0.001	143	0.002	22	0.001	32	0.002	99	0.001	361	0.001	28	0.001	156	0.001	107	0.001	160	0.001	94	0.001	77	0.001	444	0.005			85	0.001			155	0.001	162	0.001	25	0.002	32	0.001	182	0.001	129	0.001	295	0.001	72	0.001	66	0.001			398	0.001	19	0.002			61	0.002	54	0.001	60	0.001	32	0.005	0.038	0.043
19530		T19530G|(ORF1ab_polyprotein:T19266G(A6422A))			124	0.001									133	0.002			73	0.005	24	0.001					31	0.002					163	0.001			89	0.001	139	0.001	80	0.002							320	0.002			36	0.001	140	0.001	316	0.003	290	0.001	190	0.004							15	0.002			316	0.009	60	0.001			18	0.001	0.039	0.04
19531		T19531G|(ORF1ab_polyprotein:T19267G(Y6423D))													80	0.001			36	0.002																			102	0.001	49	0.001							189	0.001							140	0.001			113	0.002			3	0.001			11	0.001			191	0.006					10	0	0.017	0.017
19539		G19539T|(ORF1ab_polyprotein:G19275T(M6425I))							42	0.001					72	0.001	96	0.001									21	0.001	111	0.001					67	0.001			117	0.001			64	0.001							17	0.001	35	0.001	147	0.001	105	0.001			48	0.001							10	0.001									14	0	0.014	0.014
19542		G19542T|(ORF1ab_polyprotein:G19278T(M6426I))	33	0.001	113	0.001	153	0.001							91	0.001	131	0.002	17	0.001	22	0.001			311	0.001	19	0.001	142	0.001	72	0.001	141	0.001	77	0.001			150	0.002			66	0.001					150	0.001	23	0.002	33	0.001	163	0.001			280	0.001	63	0.001	57	0.001	3	0.001			11	0.001			37	0.001					25	0.003	0.025	0.028
19545		C19545A|(ORF1ab_polyprotein:C19281A(I6427I))	31	0.001													114	0.002					80	0.001			23	0.001	109	0.001	83	0.001							135	0.002									131	0.001					121	0.001	95	0.001			48	0.001			3	0.001							34	0.001					13	0.001	0.014	0.015
19545		C19545T|(ORF1ab_polyprotein:C19281T(I6427I))																																																																							1819	0.06					1	0	0.06	0.06
19549		G19549T|(ORF1ab_polyprotein:G19285T(A6429S))	36	0.001					44	0.001					74	0.001	117	0.002	16	0.001	16	0.001							115	0.001	78	0.001	123	0.001	81	0.001			174	0.002											15	0.001			134	0.001	103	0.001			55	0.001							10	0.001									16	0.001	0.017	0.018
19550		C19550A|(ORF1ab_polyprotein:C19286A(A6429D))	57	0.002	114	0.001	151	0.001	47	0.001					83	0.001	118	0.002	20	0.001	20	0.001	91	0.001	304	0.001	26	0.001	158	0.002	98	0.001	154	0.001	107	0.002	58	0.001	224	0.003			71	0.001			117	0.001	172	0.001	16	0.001			154	0.001	122	0.001			64	0.001			3	0.001	349	0.001	10	0.001			51	0.002	52	0.001	49	0.001	30	0.004	0.033	0.037
19553		G19553T|(ORF1ab_polyprotein:G19289T(G6430V))							45	0.001							103	0.001	18	0.001	21	0.001					27	0.001	139	0.001	87	0.001	137	0.001	88	0.001			163	0.002	41	0.001							158	0.001	18	0.001					102	0.001			57	0.001			3	0.001			12	0.001			37	0.001					18	0	0.019	0.019
19554		C19554T|(ORF1ab_polyprotein:C19290T(G6430G))					7746	0.059																							101	0.001																																															2	0.059	0.001	0.06
19555		T19555G|(ORF1ab_polyprotein:T19291G(F6431V))																	52	0.003							28	0.001					146	0.001							48	0.001							211	0.002							234	0.002			82	0.002											192	0.006					8	0	0.018	0.018
19556		T19556G|(ORF1ab_polyprotein:T19292G(F6431C))																	55	0.004							20	0.001					160	0.001			66	0.001			65	0.002							223	0.002							261	0.003			85	0.002											237	0.008	47	0.001			10	0	0.025	0.025
19559		G19559T|(ORF1ab_polyprotein:G19295T(S6432I))	30	0.001													89	0.001	13	0.001	21	0.001					19	0.001	108	0.001	68	0.001	110	0.001					135	0.002							90	0.001	135	0.001					118	0.001					47	0.001											30	0.001					14	0.001	0.014	0.015
19560		C19560A|(ORF1ab_polyprotein:C19296A(S6432R))	43	0.002	127	0.001	212	0.002	74	0.002					99	0.002	129	0.002	29	0.002	27	0.002	97	0.001	350	0.001	32	0.002	147	0.002	95	0.001	160	0.002	86	0.001	70	0.001	164	0.002	52	0.002	83	0.001			117	0.001	201	0.002	17	0.001	38	0.001	142	0.001	155	0.002	307	0.001	91	0.002	51	0.001	6	0.003	400	0.001	16	0.002	256	0.001	45	0.002	53	0.001	54	0.001	35	0.005	0.049	0.054
19561		T19561G|(ORF1ab_polyprotein:T19297G(L6433V))																	34	0.003																	52	0.001	89	0.001	42	0.001							128	0.001							160	0.002			64	0.002			4	0.002							190	0.008	40	0.001			10	0	0.022	0.022
19562		T19562G|(ORF1ab_polyprotein:T19298G(L6433W))																	46	0.004																					38	0.001															111	0.001			64	0.002							12	0.002			96	0.004					6	0	0.014	0.014
19564		T19564G|(ORF1ab_polyprotein:T19300G(W6434G))																	44	0.003							27	0.002					136	0.001							65	0.002							213	0.002							189	0.002			83	0.002											166	0.007					8	0	0.021	0.021
19565		G19565T|(ORF1ab_polyprotein:G19301T(W6434L))															68	0.001					71	0.001			21	0.001			68	0.001	99	0.001	58	0.001			149	0.002	29	0.001																			38	0.001			3	0.001			10	0.001			37	0.002					12	0	0.014	0.014
19566		G19566T|(ORF1ab_polyprotein:G19302T(W6434C))	47	0.002	112	0.001	148	0.001	37	0.001					77	0.001	98	0.002	18	0.001	26	0.002	87	0.001	288	0.001	25	0.001	157	0.002	87	0.001	158	0.002	113	0.002	55	0.001	189	0.003	39	0.001	64	0.001			109	0.001	171	0.001	29	0.002	30	0.001	145	0.001	114	0.001			67	0.002			3	0.001	331	0.001	16	0.002			34	0.001					30	0.004	0.037	0.041
19567		G19567T|(ORF1ab_polyprotein:G19303T(V6435F))	28	0.001					39	0.001							79	0.001			26	0.002					19	0.001	113	0.001	66	0.001	119	0.001	64	0.001			122	0.002	40	0.001	59	0.001			88	0.001	129	0.001					108	0.001	83	0.001			54	0.001											28	0.001			39	0.001	19	0.001	0.02	0.021
19575		A19575T|(ORF1ab_polyprotein:A19311T(K6437N))			98	0.001	148	0.001	49	0.001					84	0.001	63	0.001	39	0.003							27	0.002					138	0.001					83	0.001	48	0.002							239	0.002	14	0.001	27	0.001	118	0.001	358	0.004			134	0.004			3	0.001			14	0.002			109	0.004					19	0.002	0.032	0.034
19576		C19576A|(ORF1ab_polyprotein:C19312A(Q6438K))	25	0.001			119	0.001							65	0.001	94	0.002	17	0.001									112	0.001	67	0.001	113	0.001					132	0.002							92	0.001	128	0.001	13	0.001			125	0.001	100	0.001			40	0.001											42	0.002			39	0.001	17	0.002	0.018	0.02
19578		A19578C|(ORF1ab_polyprotein:A19314C(Q6438H))															70	0.001	28	0.002							32	0.002					162	0.002					116	0.001	65	0.002							281	0.002					119	0.001	162	0.002			56	0.001											255	0.01					11	0	0.026	0.026
19579		T19579G|(ORF1ab_polyprotein:T19315G(F6439V))																	41	0.003							23	0.001					146	0.001							47	0.002							223	0.002							237	0.003			87	0.002											200	0.008					8	0	0.022	0.022
19580		T19580G|(ORF1ab_polyprotein:T19316G(F6439C))																	23	0.002							26	0.001													50	0.002							161	0.001							162	0.002			47	0.001			4	0.002							181	0.007					8	0	0.018	0.018
19582		G19582T|(ORF1ab_polyprotein:G19318T(D6440Y))	25	0.001			133	0.001	46	0.001							91	0.001			16	0.001							118	0.001	77	0.001	112	0.001	64	0.001			136	0.002	30	0.001							152	0.001	16	0.001			127	0.001	99	0.001			55	0.001			3	0.001							29	0.001			43	0.001	19	0.002	0.018	0.02
19586		C19586A|(ORF1ab_polyprotein:C19322A(T6441N))					133	0.001									78	0.001			21	0.001					21	0.001	120	0.001			123	0.001	79	0.001			145	0.002											18	0.001	36	0.001	140	0.001					56	0.001											37	0.001					13	0.001	0.013	0.014
19586		C19586T|(ORF1ab_polyprotein:C19322T(T6441I))															21920	0.33																																																													1	0	0.33	0.33
19589		A19589C|(ORF1ab_polyprotein:A19325C(Y6442S))																	30	0.002							27	0.001													48	0.002							177	0.001							220	0.002			82	0.002											162	0.006					7	0	0.016	0.016
19590		T19590G|(ORF1ab_polyprotein:T19326G(Y6442*))													77	0.001	84	0.001	25	0.002							38	0.002					207	0.002			62	0.001	136	0.002	93	0.003							310	0.002					162	0.001	181	0.002			94	0.002											239	0.008					13	0	0.029	0.029
19591		A19591C|(ORF1ab_polyprotein:A19327C(N6443H))																	39	0.003							26	0.001					154	0.001							49	0.002							187	0.001							231	0.002			64	0.001			3	0.001							188	0.006					9	0	0.018	0.018
19592		A19592C|(ORF1ab_polyprotein:A19328C(N6443T))			126	0.001			53	0.001					131	0.002			61	0.004					328	0.001	54	0.003	126	0.001	87	0.001	281	0.002			96	0.002	125	0.001	94	0.003							354	0.003					192	0.002	408	0.004	277	0.001	155	0.004			5	0.002	396	0.001	17	0.002			302	0.01	56	0.001	49	0.001	23	0.001	0.052	0.053
19593		C19593A|(ORF1ab_polyprotein:C19329A(N6443K))	37	0.001			144	0.001									117	0.002			24	0.001					27	0.001	151	0.001	94	0.001	149	0.001	95	0.001			153	0.002	39	0.001	71	0.001			104	0.001	168	0.001			30	0.001	151	0.001	102	0.001			45	0.001							9	0.001			44	0.001			47	0.001	21	0.002	0.021	0.023
19594		C19594A|(ORF1ab_polyprotein:C19330A(L6444I))	51	0.002					53	0.001							129	0.002			24	0.001	89	0.001			29	0.001	155	0.001	117	0.002	164	0.001	86	0.001	67	0.001	186	0.002	34	0.001					110	0.001	197	0.001	17	0.001	30	0.001	152	0.001	117	0.001			57	0.001	59	0.001									38	0.001					22	0.002	0.024	0.026
19598		G19598T|(ORF1ab_polyprotein:G19334T(W6445L))	25	0.001			133	0.001									90	0.001			22	0.001					22	0.001	152	0.002	91	0.001	111	0.001	83	0.001	56	0.001	159	0.002			64	0.001			99	0.001	162	0.001	17	0.001			135	0.001	98	0.001			57	0.001			4	0.002			10	0.001			45	0.002			40	0.001	22	0.002	0.024	0.026
19599		G19599T|(ORF1ab_polyprotein:G19335T(W6445C))	47	0.002			160	0.001	46	0.001					78	0.001	99	0.002	15	0.001					307	0.001	34	0.002	149	0.002	94	0.001	128	0.001	85	0.001	61	0.001	163	0.002			64	0.001			101	0.001	155	0.001			28	0.001	143	0.001	123	0.001	259	0.001	59	0.001	64	0.001	3	0.001	354	0.001	9	0.001	238	0.001	49	0.002			51	0.001	29	0.003	0.032	0.035
19602	RATG13	C19602T|(ORF1ab_polyprotein:C19338T(N6446N))																	922	0.068																																																											1	0	0.068	0.068
19606		T19606A|(ORF1ab_polyprotein:T19342A(F6448I))					124	0.001	45	0.001					68	0.001			20	0.002							21	0.001					141	0.001			75	0.001			29	0.001							139	0.001			113	0.005			239	0.003			80	0.002							12	0.002			78	0.003					14	0.001	0.024	0.025
19607		T19607G|(ORF1ab_polyprotein:T19343G(F6448C))																	25	0.002							20	0.001					165	0.002							43	0.002							124	0.001							141	0.002															167	0.006					7	0	0.016	0.016
19609		A19609C|(ORF1ab_polyprotein:A19345C(T6449P))																	37	0.003							23	0.001					112	0.001							39	0.001							141	0.001							206	0.002			68	0.002							9	0.001			170	0.006					9	0	0.018	0.018
19611		A19611C|(ORF1ab_polyprotein:A19347C(T6449T))																	21	0.002							24	0.001					116	0.001							42	0.001							137	0.001							182	0.002			73	0.002											181	0.006					8	0	0.016	0.016
19612		A19612C|(ORF1ab_polyprotein:A19348C(R6450R))																	31	0.002							26	0.001											81	0.001	40	0.001							201	0.002							157	0.002			66	0.002			3	0.001			11	0.001			214	0.007					10	0	0.02	0.02
19613		G19613T|(ORF1ab_polyprotein:G19349T(R6450I))	51	0.002	205	0.002	301	0.003	98	0.003					145	0.002	192	0.003	38	0.003	38	0.003	127	0.002	535	0.002	48	0.003	214	0.002	155	0.002	299	0.003	118	0.002	110	0.002	172	0.002	61	0.002	96	0.002			152	0.002	281	0.002	33	0.003	46	0.002	234	0.002	277	0.003	434	0.002	134	0.003	102	0.002	6	0.003	624	0.002	21	0.003	449	0.002	74	0.003	89	0.002	84	0.002	35	0.007	0.076	0.083
19615		C19615A|(ORF1ab_polyprotein:C19351A(L6451I))	28	0.001					47	0.001							107	0.002			19	0.001							107	0.001	67	0.001	112	0.001	59	0.001			135	0.002									135	0.001	15	0.001	31	0.001	149	0.001	99	0.001			48	0.001											32	0.001					16	0.001	0.017	0.018
19617		T19617A|(ORF1ab_polyprotein:T19353A(L6451L))					171	0.002	70	0.002					100	0.002	83	0.001	45	0.003					291	0.001	32	0.002					151	0.001			70	0.001			29	0.001					102	0.001	215	0.002	15	0.001			116	0.001	275	0.003			158	0.004			5	0.002			19	0.002	202	0.001	72	0.003					20	0.002	0.034	0.036
19620		G19620T|(ORF1ab_polyprotein:G19356T(Q6452H))					117	0.001	48	0.001					70	0.001	87	0.001							271	0.001			102	0.001			121	0.001			56	0.001	112	0.001	32	0.001							132	0.001	14	0.001	27	0.001			118	0.001			56	0.001											50	0.002					16	0.001	0.016	0.017
19622		G19622T|(ORF1ab_polyprotein:G19358T(S6453I))					119	0.001							73	0.001	105	0.002	20	0.001					275	0.001	25	0.001	108	0.001	74	0.001	115	0.001	60	0.001			123	0.002	34	0.001							159	0.001					137	0.001	101	0.001											8	0.001			52	0.002					17	0.001	0.019	0.02
19627		G19627T|(ORF1ab_polyprotein:G19363T(E6455*))	37	0.002	131	0.001	175	0.002	73	0.002					74	0.001	155	0.003	31	0.002	15	0.001	108	0.001	365	0.001	34	0.002	157	0.002	87	0.001	214	0.002	108	0.002	73	0.001	154	0.002	41	0.001	81	0.001			136	0.002	249	0.002	25	0.002	38	0.001	181	0.002	168	0.002	321	0.001	82	0.002	63	0.001	5	0.002	416	0.001	13	0.002	225	0.001	54	0.002	54	0.001	41	0.001	35	0.005	0.05	0.055
19631		A19631C|(ORF1ab_polyprotein:A19367C(N6456T))			100	0.001									115	0.002			37	0.003					309	0.001	23	0.001	115	0.001			187	0.002			58	0.001	124	0.002	56	0.002							232	0.002			30	0.001	134	0.001	234	0.003			106	0.003			3	0.002	319	0.001	13	0.002	194	0.001	219	0.008	56	0.001			21	0.001	0.04	0.041
19635		G19635T|(ORF1ab_polyprotein:G19371T(V6457V))	41	0.002			146	0.001							77	0.001	103	0.002	16	0.001	17	0.001			274	0.001	21	0.001	125	0.001	77	0.001	120	0.001	76	0.001			141	0.002	35	0.001					93	0.001	130	0.001	17	0.001	30	0.001	134	0.001	93	0.001	252	0.001	79	0.002									202	0.001	55	0.002			38	0.001	25	0.003	0.027	0.03
19636		G19636T|(ORF1ab_polyprotein:G19372T(A6458S))	49	0.002	122	0.001	165	0.001	63	0.002					86	0.001	155	0.003	21	0.002	32	0.002	109	0.001	348	0.001	40	0.002	216	0.002	122	0.002	191	0.002	123	0.002	71	0.001	248	0.003	39	0.001	91	0.002			142	0.002	265	0.002	14	0.001	26	0.001	242	0.002	113	0.001	286	0.001	42	0.001	85	0.002			364	0.001	12	0.002	221	0.001	79	0.003	52	0.001	51	0.001	34	0.004	0.051	0.055
19637		C19637A|(ORF1ab_polyprotein:C19373A(A6458D))	33	0.001	106	0.001	135	0.001	46	0.001					88	0.001	131	0.002	14	0.001	23	0.002			312	0.001	39	0.002	156	0.002	100	0.002	154	0.002	101	0.002			165	0.002	35	0.001	86	0.001			88	0.001	185	0.002			32	0.001	184	0.002	122	0.001	267	0.001	70	0.002	61	0.001	3	0.001	341	0.001	11	0.001	195	0.001	44	0.002					30	0.003	0.039	0.042
19643		A19643C|(ORF1ab_polyprotein:A19379C(N6460T))															74	0.001	42	0.003							28	0.002					144	0.001							65	0.002							215	0.002							225	0.003			91	0.002							8	0.001			232	0.008					10	0	0.025	0.025
19645		G19645T|(ORF1ab_polyprotein:G19381T(V6461F))	32	0.001	126	0.001	163	0.001							87	0.001	132	0.002	19	0.001	22	0.001	91	0.001	342	0.001	29	0.002	166	0.002	87	0.001	139	0.001	86	0.001			124	0.001	45	0.001					99	0.001	181	0.001	15	0.001	33	0.001	172	0.001	137	0.001	292	0.001	68	0.002			3	0.001	351	0.001	10	0.001	231	0.001	43	0.001			43	0.001	30	0.003	0.031	0.034
19648		G19648T|(ORF1ab_polyprotein:G19384T(V6462L))	56	0.002	139	0.001	164	0.001	50	0.001					106	0.001	149	0.002	17	0.001	25	0.002	104	0.001	334	0.001	30	0.002	178	0.002	117	0.002	162	0.001	125	0.002	64	0.001	174	0.002	33	0.001	83	0.001			141	0.001	237	0.002	21	0.001	42	0.001	210	0.002	140	0.001	328	0.001	62	0.001	75	0.001			438	0.001			258	0.001	75	0.002	55	0.001	42	0.001	33	0.004	0.04	0.044
19656		G19656T|(ORF1ab_polyprotein:G19392T(K6464N))	43	0.002	132	0.001	149	0.001	43	0.001					97	0.001	136	0.002	18	0.001	23	0.002	96	0.001	359	0.001	22	0.001	145	0.002	96	0.001	150	0.001	117	0.002	72	0.001	171	0.002	35	0.001	73	0.001			126	0.001	188	0.002	15	0.001	38	0.001	182	0.002	127	0.001	289	0.001	61	0.001	86	0.002	4	0.002	385	0.001	9	0.001	256	0.001	61	0.002	51	0.001	49	0.001	35	0.004	0.042	0.046
19657		G19657T|(ORF1ab_polyprotein:G19393T(G6465*))	39	0.002	124	0.001	169	0.001	54	0.001					96	0.001	124	0.002	23	0.002	27	0.002	129	0.002	336	0.001	32	0.002	184	0.002	115	0.002	132	0.001	111	0.002	88	0.002	210	0.003	34	0.001	78	0.001			132	0.001	167	0.001	18	0.001	31	0.001	169	0.001	140	0.002	293	0.001	69	0.002	62	0.001	3	0.001	417	0.001	12	0.001	258	0.001	67	0.002	53	0.001	45	0.001	35	0.004	0.046	0.05
19659		A19659C|(ORF1ab_polyprotein:A19395C(G6465G))													72	0.001			28	0.002							23	0.001					135	0.001			55	0.001			71	0.002							226	0.002							256	0.003			120	0.003							8	0.001			303	0.01	43	0.001			12	0	0.028	0.028
19667		A19667T|(ORF1ab_polyprotein:A19403T(D6468V))					116	0.001	41	0.001									15	0.001																															15	0.001					153	0.002			69	0.002			4	0.002			13	0.002			48	0.002					9	0.001	0.013	0.014
19669		G19669T|(ORF1ab_polyprotein:G19405T(G6469*))	35	0.001			124	0.001									94	0.001	21	0.001	27	0.002	109	0.001			21	0.001	118	0.001	81	0.001			81	0.001	57	0.001	152	0.002	45	0.001					108	0.001	165	0.001	14	0.001			137	0.001	103	0.001			57	0.001			3	0.001							54	0.002					21	0.002	0.022	0.024
19670		G19670A|(ORF1ab_polyprotein:G19406A(G6469E))													5640	0.081																																																															1	0	0.081	0.081
19672		C19672A|(ORF1ab_polyprotein:C19408A(Q6470K))																			16	0.001																	86	0.001			6716	0.106																									11	0.001									4	0	0.109	0.109
19677		G19677T|(ORF1ab_polyprotein:G19413T(Q6471H))	32	0.001			138	0.001	48	0.001							100	0.001	19	0.001	24	0.002							132	0.001			147	0.001	75	0.001			142	0.002	34	0.001					113	0.001	158	0.001	15	0.001			131	0.001	109	0.001			53	0.001											56	0.002			41	0.001	19	0.002	0.02	0.022
19678		G19678T|(ORF1ab_polyprotein:G19414T(G6472C))	56	0.002	117	0.001	177	0.001	58	0.001					75	0.001	130	0.002			33	0.002	137	0.002	391	0.001	33	0.002	207	0.002	110	0.002	168	0.002	121	0.002	95	0.002	265	0.003	53	0.002	82	0.001			167	0.002	202	0.002	17	0.001	29	0.001	220	0.002	125	0.001	311	0.001	67	0.002	63	0.001			408	0.001	12	0.001	222	0.001	82	0.002			45	0.001	32	0.004	0.046	0.05
19679		G19679A|(ORF1ab_polyprotein:G19415A(G6472D))					3988	0.032																																																																							1	0.032	0	0.032
19681		G19681T|(ORF1ab_polyprotein:G19417T(E6473*))	37	0.002											74	0.001	94	0.001			16	0.001							139	0.001			128	0.001	75	0.001			134	0.002	37	0.001							161	0.001					146	0.001					55	0.001											44	0.001					13	0.002	0.013	0.015
19681		G19681A|(ORF1ab_polyprotein:G19417A(E6473K))																																																																							2527	0.076					1	0	0.076	0.076
19682		A19682T|(ORF1ab_polyprotein:A19418T(E6473V))					186	0.002	48	0.001					68	0.001							77	0.001															85	0.001									127	0.001	16	0.001					170	0.002			73	0.002	54	0.001	4	0.002			11	0.001					45	0.001	39	0.001	14	0.002	0.016	0.018
19684		G19684T|(ORF1ab_polyprotein:G19420T(V6474L))	30	0.001			134	0.001									80	0.001			17	0.001							98	0.001	86	0.001	118	0.001	74	0.001			125	0.002	32	0.001							127	0.001					116	0.001	104	0.001			62	0.001											50	0.001			40	0.001	16	0.002	0.015	0.017
19684		G19684A|(ORF1ab_polyprotein:G19420A(V6474I))																																																																			230	0.028									1	0	0.028	0.028
19685		T19685G|(ORF1ab_polyprotein:T19421G(V6474G))																			16	0.001					19	0.001					106	0.001					92	0.001	47	0.002							158	0.001							130	0.001			51	0.001											191	0.006					9	0	0.015	0.015
19687		C19687A|(ORF1ab_polyprotein:C19423A(P6475T))	43	0.002	99	0.001	131	0.001	60	0.002					93	0.001	113	0.002	15	0.001	26	0.002			327	0.001	31	0.002	134	0.001	82	0.001	164	0.002	103	0.002	53	0.001	144	0.002	47	0.002					104	0.001	169	0.001	24	0.002	33	0.001	163	0.002	129	0.001	302	0.001	74	0.002	48	0.001	4	0.002	361	0.001	12	0.002	216	0.001	57	0.002	58	0.001	45	0.001	33	0.004	0.044	0.048
19688		C19688A|(ORF1ab_polyprotein:C19424A(P6475Q))	34	0.002			126	0.001							67	0.001	93	0.002	16	0.001	16	0.001	73	0.001	263	0.001	22	0.001	115	0.001	92	0.001	115	0.001	69	0.001			101	0.001	31	0.001							150	0.001	13	0.001			144	0.001	101	0.001	243	0.001	47	0.001	57	0.001									39	0.001			37	0.001	24	0.003	0.023	0.026
19690		G19690T|(ORF1ab_polyprotein:G19426T(V6476F))	36	0.001	132	0.001									69	0.001	103	0.002			29	0.002			298	0.001	21	0.001	163	0.002	114	0.002	118	0.001	84	0.001	63	0.001	157	0.002	37	0.001	64	0.001					1288	0.01					152	0.001	117	0.001			68	0.002	53	0.001	4	0.002	345	0.001			208	0.001	46	0.001					24	0.002	0.038	0.04
19694		C19694A|(ORF1ab_polyprotein:C19430A(S6477Y))	96	0.004	271	0.003	361	0.003	104	0.003					185	0.003	261	0.004	57	0.004	59	0.004	136	0.002	797	0.003	69	0.004	300	0.003	200	0.003	367	0.004	192	0.003	104	0.002	267	0.003	92	0.003	106	0.002			202	0.002	451	0.004	38	0.003	67	0.003	431	0.004	281	0.003	744	0.003	170	0.004	124	0.003	9	0.004	881	0.003	28	0.004	493	0.003	83	0.003	114	0.003	99	0.003	35	0.01	0.102	0.112
19698		C19698A|(ORF1ab_polyprotein:C19434A(I6478I))	60	0.003	160	0.002	216	0.002	69	0.002					122	0.002	179	0.003	27	0.002	42	0.003	108	0.001	503	0.002	33	0.002	227	0.002	134	0.002	239	0.002	137	0.002	60	0.001	170	0.002	60	0.002	64	0.001			112	0.001	302	0.003	15	0.001	35	0.001	258	0.002	157	0.002	450	0.002	101	0.002	84	0.002			534	0.002	22	0.003	292	0.002	54	0.002	64	0.002	47	0.001	34	0.007	0.059	0.066
19703		A19703C|(ORF1ab_polyprotein:A19439C(N6480T))																	51	0.004							22	0.001					108	0.001							47	0.002							193	0.002							254	0.003			81	0.002											217	0.007					8	0	0.022	0.022
19706		A19706C|(ORF1ab_polyprotein:A19442C(N6481T))																	69	0.005							29	0.002					187	0.002			83	0.002			107	0.004							321	0.003					123	0.001	383	0.004			123	0.003											350	0.011					10	0	0.037	0.037
19707		C19707A|(ORF1ab_polyprotein:C19443A(N6481K))	27	0.001			132	0.001									90	0.002											106	0.001			109	0.001					101	0.001	29	0.001							137	0.001	14	0.001			120	0.001	90	0.001			55	0.001							13	0.002					40	0.001			14	0.002	0.014	0.016
19708		A19708C|(ORF1ab_polyprotein:A19444C(T6482P))					123	0.001	44	0.001					111	0.002	65	0.001	78	0.006	14	0.001					31	0.002					277	0.003			96	0.002			93	0.003							387	0.003	17	0.001			185	0.002	444	0.005			161	0.004							14	0.002			365	0.012	45	0.001			18	0.001	0.051	0.052
19709		C19709A|(ORF1ab_polyprotein:C19445A(T6482N))	29	0.001			116	0.001	44	0.001					66	0.001	97	0.002	14	0.001	22	0.002			270	0.001	22	0.001	102	0.001	76	0.001	101	0.001	69	0.001			100	0.001									145	0.001					145	0.001	92	0.001			51	0.001			2	0.001			8	0.001									20	0.002	0.02	0.022
19711		G19711T|(ORF1ab_polyprotein:G19447T(V6483F))	44	0.002	114	0.001	122	0.001	43	0.001					82	0.001	104	0.002	15	0.001	29	0.002	91	0.001	303	0.001	22	0.001	135	0.002	85	0.002	133	0.002	86	0.002	48	0.001	149	0.002	33	0.001	62	0.001			82	0.001	172	0.002			28	0.001	171	0.002	124	0.002	237	0.001	63	0.002	48	0.001	5	0.003	353	0.001	11	0.002	201	0.001	52	0.002	38	0.001	51	0.002	34	0.004	0.047	0.051
19712		T19712A|(ORF1ab_polyprotein:T19448A(V6483D))					115	0.001	35	0.001							53	0.001	27	0.002					236	0.001													83	0.001	27	0.001							103	0.001							165	0.002			96	0.003	42	0.001					9	0.001			73	0.003	41	0.001	37	0.001	15	0.001	0.02	0.021
19713		T19713G|(ORF1ab_polyprotein:T19449G(V6483V))																	19	0.002							17	0.001					97	0.001					101	0.002	30	0.001							169	0.002							87	0.001			46	0.001											91	0.003					9	0	0.014	0.014
19716		C19716A|(ORF1ab_polyprotein:C19452A(Y6484*))	36	0.002			105	0.001									67	0.001	20	0.002	12	0.001							86	0.001	59	0.001	86	0.001	58	0.001			71	0.001													25	0.001	115	0.001	101	0.001			47	0.001	46	0.001	2	0.001	263	0.001											17	0.003	0.016	0.019
19718		C19718A|(ORF1ab_polyprotein:C19454A(T6485K))	25	0.001	89	0.001	113	0.001	38	0.001					61	0.001	93	0.002	14	0.001	17	0.001			238	0.001	22	0.002	109	0.001	69	0.001	106	0.001	78	0.002			102	0.002	25	0.001							136	0.001	12	0.001	26	0.001	126	0.001	122	0.002	209	0.001	61	0.002	46	0.001			357	0.001	13	0.002			32	0.001			33	0.001	28	0.003	0.032	0.035
19719		A19719-19719del|(ORF1ab_polyprotein:19455-19455del(6485fs))																																									14951	0.323																																			1	0	0.323	0.323
19721		A19721C|(ORF1ab_polyprotein:A19457C(K6486T))																	17	0.002																			69	0.001	25	0.001							125	0.001							111	0.002			56	0.002							10	0.002			104	0.004					8	0	0.015	0.015
19723		G19723T|(ORF1ab_polyprotein:G19459T(V6487F))					110	0.001									66	0.001					61	0.001			15	0.001	91	0.001	53	0.001	101	0.001	51	0.001			119	0.002	26	0.001									14	0.001			103	0.001	76	0.001			36	0.001			2	0.001			7	0.001			59	0.002					17	0.001	0.018	0.019
19726		G19726T|(ORF1ab_polyprotein:G19462T(D6488Y))	26	0.001													83	0.002			16	0.001	61	0.001			15	0.001	85	0.001	66	0.001	93	0.001	68	0.002			96	0.002	23	0.001							136	0.001	11	0.001	20	0.001	103	0.001					36	0.001									152	0.001	32	0.001					18	0.001	0.02	0.021
19727		A19727T|(ORF1ab_polyprotein:A19463T(D6488V))			78	0.001	149	0.002	43	0.001							50	0.001															85	0.001	43	0.001			72	0.001			46	0.001					95	0.001	20	0.002	22	0.001	94	0.001	134	0.002			57	0.002	42	0.001	4	0.003			12	0.002	145	0.001					30	0.001	19	0.003	0.023	0.026
19729		G19729T|(ORF1ab_polyprotein:G19465T(G6489C))	27	0.002	77	0.001	111	0.001							52	0.001	78	0.002	11	0.001	17	0.002	84	0.002	232	0.001	17	0.001	115	0.002	61	0.001	101	0.001	58	0.001	49	0.001	181	0.003	23	0.001	56	0.001			81	0.001	138	0.002			20	0.001	123	0.001	95	0.001			50	0.002	40	0.001	5	0.003			8	0.001			88	0.003					28	0.004	0.037	0.041
19730		G19730T|(ORF1ab_polyprotein:G19466T(G6489V))	19	0.001													50	0.001											71	0.001	54	0.001	84	0.001	44	0.001			105	0.002	25	0.001							95	0.001			22	0.001			81	0.001							2	0.001							39	0.001					13	0.001	0.013	0.014
19732		G19732T|(ORF1ab_polyprotein:G19468T(V6490F))	33	0.002			92	0.001	35	0.001							71	0.002			20	0.002	53	0.001			16	0.001	118	0.002	67	0.002	92	0.001	65	0.002	44	0.001	102	0.002	36	0.002	50	0.001			67	0.001	128	0.002					108	0.001					43	0.001							6	0.001			41	0.002					21	0.003	0.028	0.031
19735		G19735-19735del|(ORF1ab_polyprotein:19471-19471del(6491fs))									3	0.031																																																																			1	0	0.031	0.031
19735		G19735T|(ORF1ab_polyprotein:G19471T(D6491Y))	39	0.002													94	0.002			21	0.002					14	0.001	118	0.002	66	0.001	119	0.002	81	0.002	39	0.001	115	0.002	30	0.002	40	0.001			68	0.001	141	0.002					147	0.002	74	0.001			41	0.001			2	0.001					167	0.001	53	0.002					20	0.002	0.029	0.031
19740		A19740T|(ORF1ab_polyprotein:A19476T(V6492V))					134	0.002	36	0.001							40	0.001			10	0.001											64	0.001																	17	0.002	17	0.001			76	0.001			57	0.002			4	0.003			6	0.001									11	0.002	0.014	0.016
19741		G19741T|(ORF1ab_polyprotein:G19477T(E6493*))	32	0.002			81	0.001	26	0.001					51	0.001	73	0.002	12	0.001	15	0.002	53	0.001	210	0.001	25	0.002	117	0.002	82	0.002	99	0.002	66	0.002	40	0.001	113	0.002	33	0.002					74	0.001	134	0.002	10	0.001			132	0.002	68	0.001			38	0.001			2	0.002			7	0.001			58	0.002			30	0.001	27	0.003	0.038	0.041
19743		A19743T|(ORF1ab_polyprotein:A19479T(E6493D))					128	0.002	41	0.002							52	0.001			11	0.001											77	0.001	35	0.001			59	0.001	24	0.001							108	0.001	12	0.001			81	0.001	103	0.002			45	0.002			4	0.003													14	0.002	0.018	0.02
19746		G19746T|(ORF1ab_polyprotein:G19482T(L6494F))	23	0.002					24	0.001							61	0.002			11	0.001							97	0.002	62	0.002	72	0.001	39	0.001			74	0.002	24	0.002							99	0.001					82	0.001	60	0.001			25	0.001							6	0.001			46	0.002					16	0.002	0.021	0.023
19747		T19747A|(ORF1ab_polyprotein:T19483A(F6495I))			71	0.001	87	0.002	37	0.002					66	0.002	52	0.002	27	0.004	8	0.001	36	0.001	199	0.001	15	0.001	44	0.001			98	0.002	25	0.001	51	0.002	53	0.001	26	0.002							134	0.002	7	0.001	12	0.001	55	0.001	266	0.006	140	0.001	134	0.007	28	0.001			214	0.001	8	0.002	127	0.001	96	0.004					28	0.003	0.051	0.054
19750		G19750T|(ORF1ab_polyprotein:G19486T(E6496*))	20	0.002			57	0.001	21	0.001							37	0.001	8	0.001	16	0.002					13	0.001	93	0.002	48	0.001	74	0.002	41	0.002			52	0.001	14	0.001	30	0.001					93	0.002					76	0.002					24	0.001			3	0.003							45	0.002					19	0.003	0.026	0.029
19755		T19755C|(ORF1ab_polyprotein:T19491C(N6497N))																	368	0.053																																																											1	0	0.053	0.053
19764		A19764C|(ORF1ab_polyprotein:A19500C(T6500T))							22	0.001									15	0.002							13	0.001					60	0.001							15	0.001							85	0.001							131	0.003			55	0.003							4	0.001			73	0.003					10	0	0.017	0.017
19765		T19765G|(ORF1ab_polyprotein:T19501G(L6501V))																	18	0.003							15	0.001					56	0.001					41	0.001	15	0.001							82	0.001	6	0.001					68	0.002			39	0.002											89	0.003					10	0	0.016	0.016
19780		G19780T|(ORF1ab_polyprotein:G19516T(A6506S))	6	0.001	44	0.001			14	0.002			2	0.004			14	0.001					19	0.001					28	0.001	25	0.001	24	0.001	17	0.002	22	0.001	23	0.001			16	0.001	4	0.002			36	0.001	4	0.002					20	0.001															24	0.001	25	0.001			19	0.002	0.024	0.026
19783		T19783-19783del|(ORF1ab_polyprotein:19519-19519del(6507fs))	7	0.001			49	0.002	10	0.001					18	0.001	27	0.003	8	0.003	6	0.002							19	0.001	22	0.001	28	0.002	20	0.002			19	0.001	5	0.001	15	0.001			29	0.001	36	0.001			13	0.003	35	0.002	39	0.003	75	0.002	11	0.002	14	0.002	2	0.006	66	0.001	4	0.003	53	0.002					14	0.002	27	0.003	0.049	0.052
19790		T19790G|(ORF1ab_polyprotein:T19526G(L6509R))	2	0.001											10	0.001			2	0.002							15	0.002	3	0.001							18	0.002											22	0.002																	14	0.001			2	0.001	77	0.005			3	0.002	11	0.001	0.019	0.02
19791		T19791G|(ORF1ab_polyprotein:T19527G(L6509L))	3	0.002	29	0.001			2	0.003					13	0.002			7	0.007					70	0.001	17	0.003	5	0.002	8	0.001					24	0.002											18	0.002					3	0.002			17	0.002							16	0.001			2	0.001	104	0.006	29	0.002	3	0.002	18	0.003	0.039	0.042
19793		G19793T|(ORF1ab_polyprotein:G19529T(W6510L))	3	0.001			3	0.004			2	0.004											4	0.002					4	0.001	11	0.001					12	0.001									16	0.001	11	0.001									16	0.001													21	0.001	20	0.001			12	0.005	0.014	0.019
19794		G19794T|(ORF1ab_polyprotein:G19530T(W6510C))							3	0.003					8	0.001									83	0.001	7	0.001	5	0.002	11	0.001													3	0.001	18	0.001	15	0.002					4	0.002											20	0.002					28	0.002					12	0	0.019	0.019
19800		G19800T|(ORF1ab_polyprotein:G19536T(K6512N))	3	0.001	38	0.001			3	0.003	3	0.006			11	0.001	2	0.004	2	0.002			4	0.002	74	0.001			6	0.002	15	0.002	2	0.005	2	0.003	17	0.002							4	0.002	16	0.001	22	0.002					5	0.003			16	0.001			2	0.004			23	0.002					19	0.001	33	0.002	5	0.003	24	0.002	0.054	0.056
19802		G19802A|(ORF1ab_polyprotein:G19538A(R6513H))	5	0.002			3	0.004	2	0.002									2	0.002																	11	0.001																	3	0.001			15	0.001																	2	0.001	8	0.006	0.008	0.014
19802		G19802T|(ORF1ab_polyprotein:G19538T(R6513L))									2	0.004											3	0.001	60	0.001	9	0.001			10	0.001					83	0.008					5	0.001	3	0.001	15	0.001	11	0.001					3	0.001			12	0.001													20	0.001			2	0.001	14	0	0.024	0.024
19803		C19803A|(ORF1ab_polyprotein:C19539A(R6513R))							4	0.004																	9	0.001	7	0.002	10	0.001			2	0.003							6	0.001																													21	0.001			3	0.002	8	0	0.015	0.015
19805		A19805C|(ORF1ab_polyprotein:A19541C(N6514T))																	3	0.003							13	0.002	9	0.003					2	0.003	16	0.001											25	0.002					4	0.002															4	0.002	155	0.008					9	0	0.026	0.026
19808		T19808G|(ORF1ab_polyprotein:T19544G(I6515S))	3	0.001	39	0.001									12	0.001	2	0.003	3	0.002							14	0.002									15	0.001											22	0.002																					3	0.001	129	0.005					10	0.002	0.017	0.019
19809		T19809A|(ORF1ab_polyprotein:T19545A(I6515I))			44	0.001									11	0.001							5	0.002					6	0.001							14	0.001					7	0.001	7	0.003	20	0.001	14	0.001													2	0.003											32	0.001			11	0.001	0.015	0.016
19814		C19814A|(ORF1ab_polyprotein:C19550A(P6517Q))	5	0.002	51	0.001			4	0.003	3	0.005	2	0.002	12	0.001	3	0.005			2	0.003	5	0.002	90	0.001	15	0.002	11	0.003	19	0.002	2	0.004	2	0.002							7	0.001			29	0.002	20	0.002																							56	0.002			3	0.001	20	0.003	0.043	0.046
19814		C19814T|(ORF1ab_polyprotein:C19550T(P6517L))					99	0.113																																																																							1	0.113	0	0.113
19817		T19817A|(ORF1ab_polyprotein:T19553A(V6518E))			47	0.001	3	0.003	7	0.006					20	0.002	2	0.003					7	0.002	79	0.001			6	0.001							18	0.001					9	0.001	3	0.001	29	0.002											18	0.001							19	0.001			3	0.001	29	0.001	35	0.001	5	0.002	18	0.004	0.027	0.031
19819		C19819A|(ORF1ab_polyprotein:C19555A(P6519T))					2	0.002																					10	0.002	13	0.001	2	0.004	2	0.002							8	0.001			19	0.001							4	0.002															5	0.002	39	0.002			3	0.001	11	0.002	0.018	0.02
19820		C19820A|(ORF1ab_polyprotein:C19556A(P6519Q))	5	0.002			2	0.002	2	0.002	3	0.004			19	0.002			2	0.001			9	0.003			12	0.001	9	0.002	16	0.002					15	0.001	2	0.005							28	0.001	17	0.001			2	0.013	5	0.002			17	0.001							19	0.001			5	0.002	31	0.001					20	0.004	0.045	0.049
19822		G19822T|(ORF1ab_polyprotein:G19558T(E6520*))	6	0.002	43	0.001			2	0.002	4	0.006							4	0.003							10	0.001																			19	0.001							5	0.002											17	0.001			4	0.001					4	0.002	11	0.003	0.019	0.022
19824		G19824T|(ORF1ab_polyprotein:G19560T(E6520D))					2	0.002			2	0.003							2	0.001	3	0.005									12	0.001													8	0.003									5	0.002																							7	0.002	0.015	0.017
19827		G19827T|(ORF1ab_polyprotein:G19563T(V6521V))																															2	0.003																			2	0.013	9	0.003																							3	0	0.019	0.019
19830		A19830C|(ORF1ab_polyprotein:A19566C(K6522N))																	2	0.001							14	0.001											3	0.008									20	0.001					4	0.002																	50	0.002					6	0	0.015	0.015
19831		A19831T|(ORF1ab_polyprotein:A19567T(I6523L))					2	0.002					2	0.002	21	0.002			4	0.003			5	0.002			11	0.001	6	0.001																			16	0.001					4	0.002																	59	0.002					10	0.002	0.016	0.018
19837		A19837C|(ORF1ab_polyprotein:A19573C(N6525H))																	2	0.001							9	0.001	6	0.001																			19	0.002					4	0.002			16	0.001													135	0.006					7	0	0.014	0.014
19838		A19838C|(ORF1ab_polyprotein:A19574C(N6525T))	5	0.002	44	0.001					3	0.005	2	0.002	20	0.002			9	0.006			4	0.001	89	0.001	40	0.005	9	0.002	22	0.002					32	0.002							3	0.001	20	0.001	38	0.003					6	0.003							2	0.003			21	0.001			7	0.003	235	0.011	49	0.002	5	0.002	22	0.003	0.058	0.061
19839		T19839A|(ORF1ab_polyprotein:T19575A(N6525K))					2	0.002											2	0.001													2	0.004											3	0.001	21	0.001																							9	0.004					3	0.002	7	0.002	0.013	0.015
19839		T19839G|(ORF1ab_polyprotein:T19575G(N6525K))			46	0.001			2	0.002					14	0.001			5	0.004					75	0.001																																	20	0.001											3	0.001	154	0.007	44	0.002	3	0.002	10	0.001	0.021	0.022
19840		A19840C|(ORF1ab_polyprotein:A19576C(N6526H))	5	0.002	39	0.001			5	0.005			2	0.002	14	0.001			6	0.004					88	0.001	12	0.001	8	0.002			2	0.004	2	0.002	22	0.002					7	0.001					35	0.003					11	0.005															3	0.001	201	0.01	39	0.001			18	0.003	0.045	0.048
19841		A19841C|(ORF1ab_polyprotein:A19577C(N6526T))	3	0.001													4	0.007							85	0.001	23	0.003	6	0.002	14	0.001					27	0.002					6	0.001					32	0.003					4	0.002																	199	0.009	31	0.001			12	0.001	0.032	0.033
19842		T19842G|(ORF1ab_polyprotein:T19578G(N6526K))	9	0.003	203	0.005	6	0.007	5	0.005	3	0.005	6	0.006	86	0.008	3	0.005	29	0.02	5	0.008			333	0.005	60	0.007	18	0.005	43	0.004	3	0.006	2	0.002	84	0.006	3	0.009			11	0.002	7	0.003	38	0.002	99	0.008			2	0.014	15	0.006			75	0.005			3	0.005			79	0.005			15	0.006	483	0.023	184	0.007	7	0.004	31	0.015	0.191	0.206
19843		T19843G|(ORF1ab_polyprotein:T19579G(L6527V))	5	0.002	94	0.003	5	0.006	6	0.005	2	0.003			31	0.003	2	0.004	12	0.008					142	0.002	34	0.004	7	0.002	13	0.001	2	0.004	3	0.003	38	0.003					7	0.001			22	0.001	28	0.002					4	0.002			20	0.001							31	0.002			13	0.005	303	0.014	64	0.002	4	0.002	25	0.011	0.074	0.085
19844		T19844G|(ORF1ab_polyprotein:T19580G(L6527W))	4	0.001													2	0.004	4	0.003									4	0.001																			13	0.001					6	0.003															4	0.002	124	0.006					8	0.001	0.02	0.021
19845		G19845T|(ORF1ab_polyprotein:G19581T(L6527F))	5	0.002											12	0.001			2	0.001							9	0.001					2	0.004	4	0.004	17	0.001	2	0.006									13	0.001					4	0.002			18	0.001													30	0.001			2	0.001	13	0.002	0.024	0.026
19846		G19846T|(ORF1ab_polyprotein:G19582T(G6528C))	4	0.001					2	0.002			2	0.002	21	0.002			4	0.003			4	0.001	85	0.001	19	0.002	6	0.001	22	0.002			2	0.002	21	0.001	3	0.009					3	0.001	27	0.001	15	0.001					4	0.002											24	0.001			5	0.002	34	0.002	31	0.001			21	0.001	0.039	0.04
19852		G19852T|(ORF1ab_polyprotein:G19588T(D6530Y))	4	0.001							2	0.003	2	0.002	12	0.001	2	0.003	3	0.002	2	0.003							6	0.001					3	0.003									4	0.001	21	0.001							3	0.001															3	0.001							13	0.001	0.022	0.023
19855		A19855C|(ORF1ab_polyprotein:A19591C(I6531L))	14	0.005	116	0.003			3	0.003	2	0.003	2	0.002	22	0.002	5	0.008	10	0.007	3	0.005	9	0.003	164	0.002	36	0.004	13	0.003	15	0.001	4	0.007			61	0.004					9	0.001			51	0.003	59	0.005					11	0.004			29	0.002							40	0.002			6	0.002	276	0.012	70	0.002	5	0.002	26	0.008	0.089	0.097
19856		T19856G|(ORF1ab_polyprotein:T19592G(I6531S))	11	0.004	140	0.003			4	0.003			6	0.006	25	0.002	2	0.003	9	0.006	5	0.008			201	0.003	34	0.004	10	0.002	26	0.002					45	0.003					8	0.001			29	0.002	55	0.004					8	0.003			54	0.003							41	0.002			12	0.004	298	0.013	88	0.003	8	0.004	23	0.007	0.081	0.088
19857		T19857G|(ORF1ab_polyprotein:T19593G(I6531M))					2	0.002									2	0.003	5	0.003													2	0.004																					3	0.001																	64	0.003					6	0.002	0.014	0.016
19859		C19859A|(ORF1ab_polyprotein:C19595A(A6532D))					3	0.003			2	0.003	2	0.002	16	0.001			2	0.001							16	0.002					2	0.004													26	0.001											20	0.001			2	0.003									33	0.001					11	0.003	0.019	0.022
19862		C19862A|(ORF1ab_polyprotein:C19598A(A6533D))	5	0.002															2	0.001											15	0.001															26	0.001					2	0.013	3	0.001															4	0.001	30	0.001	37	0.001			9	0.002	0.02	0.022
19864		A19864C|(ORF1ab_polyprotein:A19600C(N6534H))	4	0.001													2	0.004			3	0.004													2	0.002																			4	0.002											18	0.001					108	0.005			6	0.003	8	0.001	0.021	0.022
19866		T19866A|(ORF1ab_polyprotein:T19602A(N6534K))					2	0.002							14	0.001			2	0.001			4	0.001																			10	0.002	4	0.001	22	0.001							4	0.002			26	0.002															31	0.001			10	0.002	0.012	0.014
19868		C19868A|(ORF1ab_polyprotein:C19604A(T6535N))																	2	0.001	2	0.003																					8	0.001			20	0.001					2	0.013	3	0.001																	24	0.001					7	0	0.021	0.021
19869		T19869C|(ORF1ab_polyprotein:T19605C(T6535T))																																	111	0.114																			3	0.001																							2	0	0.115	0.115
19870		G19870T|(ORF1ab_polyprotein:G19606T(V6536L))											3	0.003					3	0.002							12	0.001																									2	0.013									2	0.003													4	0.002	6	0	0.024	0.024
19870		G19870A|(ORF1ab_polyprotein:G19606A(V6536M))																	3	0.002																																											74	0.108															2	0	0.11	0.11
19878		G19878T|(ORF1ab_polyprotein:G19614T(W6538C))	4	0.001	48	0.001	2	0.002			2	0.003							4	0.003	3	0.004	8	0.002	83	0.001	13	0.001	12	0.003	23	0.002	4	0.007	5	0.005			2	0.006					6	0.002	30	0.002	19	0.001					11	0.004			16	0.001			3	0.004			23	0.001			6	0.002	40	0.002	41	0.001			24	0.004	0.057	0.061
19879		G19879T|(ORF1ab_polyprotein:G19615T(D6539Y))									2	0.003	3	0.003			2	0.003											7	0.002													9	0.001	4	0.001	20	0.001																							3	0.001					4	0.002	9	0	0.017	0.017
19881		C19881T|(ORF1ab_polyprotein:C19617T(D6539D))																																	177	0.174																																											1	0	0.174	0.174
19884		C19884T|(ORF1ab_polyprotein:C19620T(Y6540Y))							288	0.235					1487	0.126			180	0.113					1883	0.023					614	0.054													164	0.053													385	0.024													356	0.015					8	0	0.643	0.643
19886		A19886G|(ORF1ab_polyprotein:A19622G(K6541R))																							1785	0.022													44	0.126																							90	0.122															3	0	0.27	0.27
19887		A19887C|(ORF1ab_polyprotein:A19623C(K6541N))			49	0.001			2	0.002									6	0.004					87	0.001	17	0.002			15	0.001					29	0.002											32	0.002									19	0.001											7	0.003	121	0.005	38	0.001			12	0.001	0.024	0.025
19888		A19888C|(ORF1ab_polyprotein:A19624C(R6542R))																	8	0.005			4	0.001			21	0.002			125	0.011					21	0.001											35	0.003					12	0.005							2	0.003							96	0.036	111	0.005					10	0	0.072	0.072
19893		T19893G|(ORF1ab_polyprotein:T19629G(D6543E))									2	0.003	2	0.002					4	0.003	2	0.003					21	0.002																	5	0.002			26	0.002																					4	0.002	66	0.003					9	0	0.022	0.022
19895		C19895A|(ORF1ab_polyprotein:C19631A(A6544D))											2	0.002	11	0.001	2	0.004			2	0.003									16	0.001			2	0.003	18	0.001									28	0.001	18	0.001																	18	0.001					30	0.001					11	0	0.019	0.019
19910		C19910A|(ORF1ab_polyprotein:C19646A(S6549Y))	10	0.003	42	0.001					2	0.003	2	0.002	16	0.002					2	0.003	4	0.001			15	0.002	9	0.002	27	0.003	2	0.004	3	0.004	26	0.002					11	0.002	5	0.002			32	0.003													3	0.005							3	0.001	36	0.002	32	0.001			20	0.004	0.044	0.048
19918		G19918T|(ORF1ab_polyprotein:G19654T(G6552C))									2	0.003			11	0.001	2	0.004					4	0.001					4	0.001	12	0.001					18	0.001							7	0.002																											27	0.001			3	0.002	10	0	0.017	0.017
19919		G19919T|(ORF1ab_polyprotein:G19655T(G6552V))	3	0.001									2	0.002	13	0.001													7	0.002			2	0.004											7	0.002	22	0.001							3	0.001			28	0.002																	2	0.001	10	0.001	0.016	0.017
19928		C19928A|(ORF1ab_polyprotein:C19664A(S6555Y))	5	0.002	70	0.002			4	0.004	2	0.003	2	0.002	16	0.002	2	0.004					4	0.001	79	0.001	25	0.003	5	0.001	21	0.002			2	0.003	20	0.001					8	0.001	4	0.001	28	0.002	30	0.002					7	0.003			17	0.001							29	0.002					39	0.002	39	0.001	2	0.001	24	0.004	0.043	0.047
19932		G19932T|(ORF1ab_polyprotein:G19668T(M6556I))			37	0.001			9	0.009									2	0.002	2	0.003	5	0.002			16	0.002	5	0.001	11	0.001					17	0.001							4	0.001	23	0.001	13	0.001																					4	0.002					4	0.002	14	0.001	0.028	0.029
19934		C19934A|(ORF1ab_polyprotein:C19670A(T6557N))					2	0.003							12	0.001													6	0.002							15	0.001	2	0.007																																							5	0.003	0.011	0.014
19934		C19934T|(ORF1ab_polyprotein:C19670T(T6557I))									12	0.019																																																																			1	0	0.019	0.019
19940		T19940G|(ORF1ab_polyprotein:T19676G(I6559R))															2	0.004	4	0.003							14	0.002	5	0.001			2	0.004															15	0.001																							125	0.006					7	0	0.021	0.021
19942		G19942T|(ORF1ab_polyprotein:G19678T(A6560S))							3	0.003	3	0.005			18	0.002			3	0.002					85	0.001	10	0.001	6	0.002	20	0.002	2	0.004	3	0.004	18	0.001									22	0.001							5	0.002			21	0.002							20	0.001					22	0.001	32	0.001	5	0.003	18	0	0.038	0.038
19943		C19943A|(ORF1ab_polyprotein:C19679A(A6560D))	4	0.001							2	0.003	3	0.003	10	0.001	2	0.004	2	0.002							16	0.002	8	0.002	17	0.002			3	0.004	21	0.001							5	0.002	25	0.001	17	0.001					4	0.002			16	0.001													24	0.001			2	0.001	18	0.001	0.033	0.034
19944		C19944A|(ORF1ab_polyprotein:C19680A(A6560A))	3	0.001	42	0.001			2	0.002									2	0.002					77	0.001	12	0.001			15	0.001			2	0.002											22	0.001	15	0.001					8	0.004			16	0.001															35	0.001			13	0.002	0.017	0.019
19947		G19947T|(ORF1ab_polyprotein:G19683T(K6561N))	3	0.001	51	0.001									12	0.001			5	0.004	3	0.005	4	0.001	84	0.001	16	0.002	9	0.002	15	0.001			2	0.003	16	0.001					7	0.001	4	0.001	24	0.001	16	0.001					5	0.002			18	0.001													32	0.002	37	0.001			20	0.002	0.031	0.033
19950		A19950C|(ORF1ab_polyprotein:A19686C(K6562N))	3	0.001															3	0.002			3	0.001									2	0.004															21	0.002																							141	0.007					6	0.001	0.016	0.017
19951		C19951A|(ORF1ab_polyprotein:C19687A(P6563T))	3	0.001	37	0.001							2	0.002	11	0.001					2	0.003			80	0.001	16	0.002	5	0.001	18	0.002					16	0.001									19	0.001	16	0.001									15	0.001													32	0.002					14	0.002	0.018	0.02
19952		C19952A|(ORF1ab_polyprotein:C19688A(P6563Q))	4	0.001	39	0.001							3	0.003									13	0.004	90	0.001	21	0.002	6	0.002	15	0.002					19	0.001					10	0.002	9	0.003	31	0.002	30	0.002					3	0.001			16	0.001			2	0.003			19	0.001			3	0.001	37	0.002	33	0.001			20	0.002	0.034	0.036
19955		C19955T|(ORF1ab_polyprotein:C19691T(T6564I))	2370	0.852	32991	0.94	744	0.997	984	0.998	607	1	960	0.997	9335	0.993	525	0.998	1221	0.995	605	1	2930	0.998	67710	0.997	8705	0.996	3656	0.997	9792	0.998	452	0.996	683	0.867	13970	0.997	303	0.987			5825	0.996	2803	0.996	17182	0.997	11793	0.994			117	1	2122	0.999			13146	0.997	12	1	576	0.997			15164	0.997			2265	0.998	18930	0.967	24343	0.918	1780	0.997	33	2.789	29.667	32.456
19957		G19957T|(ORF1ab_polyprotein:G19693T(E6565*))	8	0.003							2	0.003			10	0.001							4	0.001			14	0.002															7	0.001	3	0.001									7	0.003																	23	0.001					9	0.003	0.013	0.016
19961	RATG13	C19961A|(ORF1ab_polyprotein:C19697A(T6566K))	4	0.001					2	0.002									2	0.002							14	0.002															6	0.001																			2	0.003									34	0.002			2	0.001	8	0.001	0.013	0.014
19962	RATG13	G19962T|(ORF1ab_polyprotein:G19698T(T6566T))			692	0.02			3	0.003			4	0.004									3	0.001			13	0.002	7	0.002	14	0.001			3	0.004	16	0.001					6	0.001	4	0.001	21	0.001	16	0.001					3	0.001			16	0.001			70	0.121									36	0.002			3	0.002	18	0.02	0.149	0.169
19963		A19963T|(ORF1ab_polyprotein:A19699T(I6567F))	4	0.001	48	0.001			3	0.003															77	0.001			5	0.001																	31	0.002	21	0.002									15	0.001													33	0.001	39	0.001	3	0.001	11	0.002	0.013	0.015
19963		A19963C|(ORF1ab_polyprotein:A19699C(I6567L))																	3	0.002							17	0.002							2	0.002													24	0.002																	23	0.001					155	0.007	33	0.001			7	0	0.017	0.017
19964		T19964G|(ORF1ab_polyprotein:T19700G(I6567S))	4	0.001	65	0.002			4	0.003			5	0.005	26	0.002			4	0.002					140	0.002	43	0.004			20	0.002	3	0.006			37	0.002					14	0.002	6	0.002	27	0.001	73	0.005					3	0.001			32	0.002							22	0.001			8	0.003	249	0.01	55	0.002			21	0.003	0.057	0.06
19969		G19969T|(ORF1ab_polyprotein:G19705T(A6569S))											3	0.003					3	0.002			5	0.001					8	0.002	13	0.001																	20	0.001					3	0.001															5	0.002	37	0.001			3	0.001	10	0	0.015	0.015
19970		C19970T|(ORF1ab_polyprotein:C19706T(A6569V))	8	0.002	65	0.001					2	0.003	4	0.003	20	0.002					3	0.004	4	0.001	130	0.001			7	0.001	18	0.001			2	0.002	32	0.002					8	0.001			35	0.002							4	0.001			31	0.002							33	0.002			8	0.003	44	0.002	55	0.002			20	0.003	0.035	0.038
19972		C19972A|(ORF1ab_polyprotein:C19708A(P6570T))	4	0.001			2	0.002	2	0.002									2	0.001			6	0.002			11	0.001	5	0.001	17	0.001			3	0.003							8	0.001																													28	0.001					11	0.003	0.013	0.016
19974		A19974C|(ORF1ab_polyprotein:A19710C(P6570P))	7	0.002	78	0.002			2	0.002			3	0.003	21	0.002			11	0.006					123	0.001	19	0.002			14	0.001			2	0.002	23	0.001											40	0.003					4	0.002			23	0.001							22	0.001			5	0.002	297	0.011	58	0.002	5	0.002	19	0.004	0.044	0.048
19975		C19975A|(ORF1ab_polyprotein:C19711A(L6571I))	4	0.001					2	0.002													4	0.001							13	0.001			2	0.002													15	0.001					4	0.002			18	0.001			2	0.003															9	0.001	0.013	0.014
19978		A19978T|(ORF1ab_polyprotein:A19714T(T6572S))			66	0.001	2	0.002	2	0.002					16	0.001	2	0.003	3	0.002			4	0.001	103	0.001	11	0.001					2	0.003			21	0.001					9	0.001	4	0.001	31	0.001	18	0.001					3	0.001			21	0.001							28	0.001					35	0.001	52	0.002	3	0.001	21	0.003	0.026	0.029
19979		C19979A|(ORF1ab_polyprotein:C19715A(T6572N))	4	0.001			2	0.002											2	0.001					92	0.001			5	0.001							18	0.001	2	0.005									15	0.001					5	0.002			18	0.001																			10	0.003	0.013	0.016
19980		T19980G|(ORF1ab_polyprotein:T19716G(T6572T))							3	0.002									3	0.002																													25	0.002																							245	0.009			4	0.002	5	0	0.017	0.017
19981		G19981T|(ORF1ab_polyprotein:G19717T(V6573F))							2	0.002	2	0.003							2	0.001	2	0.003					22	0.002	6	0.001					2	0.002	20	0.001																									2	0.002									37	0.001					10	0	0.018	0.018
19982		19982-insertTT|(ORF1ab_polyprotein:GTC19717-19719GTTTTinsert(V6573Vfsinsert))	50	0.015																																																																											1	0.015	0	0.015
19982		19982-insertT|(ORF1ab_polyprotein:GTC19717-19719GTTTinsert(V6573Vfsinsert))	426	0.129																																																																											1	0.129	0	0.129
19983		C19983T|(ORF1ab_polyprotein:GTC19717-19719GTTTTinsert(V6573Vfsinsert))	50	0.015																																																																											1	0.015	0	0.015
19983		C19983A|(ORF1ab_polyprotein:C19719A(V6573V))	5	0.002	95	0.002	3	0.003							28	0.002	2	0.003	5	0.003			5	0.001	144	0.002	23	0.002	7	0.001	18	0.002	2	0.004			26	0.002					11	0.002	5	0.002	43	0.002	31	0.002					5	0.002			34	0.002			4	0.005			31	0.002			7	0.002	64	0.002	67	0.002	5	0.002	25	0.007	0.049	0.056
19983		C19983T|(ORF1ab_polyprotein:GTC19717-19719GTTTinsert(V6573Vfsinsert))	426	0.13																																																																											1	0.13	0	0.13
19983		C19983T|(ORF1ab_polyprotein:C19719T(V6573V))	798	0.244																																																																											1	0.244	0	0.244
19984		T19984-19984del|(ORF1ab_polyprotein:19720-19720del(6574fs))	4	0.001	96	0.002	2	0.002	2	0.002					24	0.002			4	0.002					164	0.002			6	0.001	14	0.001					28	0.002					15	0.002	6	0.002	41	0.002	138	0.01					5	0.002			19	0.001							28	0.002			4	0.001	41	0.001	54	0.002	4	0.002	21	0.005	0.039	0.044
19991		A19991T|(ORF1ab_polyprotein:A19727T(D6576V))			52	0.001	4	0.004							14	0.001			3	0.002					97	0.001	17	0.002	5	0.001							23	0.001							4	0.001	22	0.001	20	0.001					3	0.001			20	0.001							31	0.002			4	0.001	49	0.002	34	0.001	5	0.002	18	0.005	0.021	0.026
19993		G19993T|(ORF1ab_polyprotein:G19729T(G6577C))	9	0.003											16	0.001					2	0.003	7	0.002	101	0.001	19	0.002	8	0.002	21	0.002					20	0.001									25	0.001	19	0.001																	19	0.001					68	0.002	33	0.001	4	0.002	15	0.003	0.022	0.025
19994		G19994T|(ORF1ab_polyprotein:G19730T(G6577V))	4	0.001	59	0.001							2	0.002	13	0.001			2	0.001					92	0.001	13	0.001	10	0.002							18	0.001	2	0.005			9	0.001	6	0.002			25	0.002					3	0.001																	47	0.002			3	0.001	16	0.002	0.023	0.025
19995		T19995G|(ORF1ab_polyprotein:T19731G(G6577G))																	2	0.001							17	0.002					2	0.004															22	0.001																							192	0.006					5	0	0.014	0.014
19996		A19996T|(ORF1ab_polyprotein:A19732T(R6578*))			53	0.001			2	0.002					15	0.001			3	0.002			8	0.002	116	0.001	13	0.001			14	0.001					19	0.001					8	0.001			25	0.001	24	0.002									22	0.001															46	0.001	4	0.002	15	0.001	0.019	0.02
19998		A19998T|(ORF1ab_polyprotein:A19734T(R6578S))			65	0.001			5	0.004									4	0.002			6	0.002	92	0.001	14	0.001									20	0.001							6	0.002	27	0.001							4	0.001			19	0.001			2	0.002							4	0.001	39	0.001			3	0.001	15	0.001	0.021	0.022
19999		G19999T|(ORF1ab_polyprotein:G19735T(V6579F))					2	0.002	2	0.002							3	0.004	2	0.001	2	0.003							8	0.002	17	0.001	2	0.004															19	0.001					4	0.001																	32	0.001			4	0.002	12	0.002	0.022	0.024
20002		G20002T|(ORF1ab_polyprotein:G19738T(D6580Y))	6	0.002									2	0.002			2	0.003									11	0.001			14	0.001													6	0.002			15	0.001																											4	0.002	8	0.002	0.012	0.014
20005		G20005T|(ORF1ab_polyprotein:G19741T(G6581C))	10	0.003	55	0.001							6	0.005	15	0.001	2	0.003			2	0.003			127	0.001	18	0.002	5	0.001	23	0.002			2	0.002	22	0.001					12	0.002	10	0.003	35	0.002	19	0.001					3	0.001			24	0.001							28	0.002			4	0.001	64	0.002	38	0.001			22	0.004	0.037	0.041
20006		G20006T|(ORF1ab_polyprotein:G19742T(G6581V))	4	0.001							2	0.003							2	0.001			5	0.001			11	0.001			16	0.001							4	0.01			10	0.001																																			8	0.001	0.018	0.019
20008		C20008A|(ORF1ab_polyprotein:C19744A(Q6582K))	6	0.002	59	0.001					2	0.003							4	0.002	3	0.004	6	0.002	95	0.001	21	0.002			24	0.002			4	0.004	18	0.001	3	0.008					7	0.002	41	0.002	25	0.002									28	0.002			3	0.004			31	0.002					30	0.001	39	0.001	3	0.001	21	0.003	0.046	0.049
20009		A20009T|(ORF1ab_polyprotein:A19745T(Q6582L))			48	0.001	3	0.003	2	0.002					13	0.001					2	0.003			112	0.001	11	0.001									19	0.001									25	0.001											23	0.001							24	0.001							33	0.001	4	0.002	13	0.004	0.015	0.019
20014		G20014T|(ORF1ab_polyprotein:G19750T(D6584Y))									2	0.002			14	0.001	2	0.003	3	0.001							12	0.001											2	0.004					4	0.001			16	0.001																							37	0.001			3	0.001	10	0	0.016	0.016
20015		A20015T|(ORF1ab_polyprotein:A19751T(D6584V))			57	0.001	4	0.004	2	0.001					19	0.001							5	0.001	108	0.001	12	0.001					2	0.003	4	0.004	19	0.001					9	0.001	5	0.001									6	0.002											21	0.001							38	0.001	4	0.001	16	0.005	0.02	0.025
20016		C20016A|(ORF1ab_polyprotein:C19752A(D6584E))	6	0.002	82	0.002			3	0.002					25	0.002	2	0.003					4	0.001	130	0.001	21	0.002	9	0.002	25	0.002			3	0.003	27	0.002									29	0.001	23	0.001					5	0.002			27	0.001							24	0.001			4	0.001	47	0.001	67	0.002	6	0.002	21	0.004	0.032	0.036
20025		A20025G|(ORF1ab_polyprotein:A19761G(R6587R))			2389	0.049																																																																									1	0.049	0	0.049
20026		A20026C|(ORF1ab_polyprotein:A19762C(N6588H))	5	0.002	102	0.002			3	0.002	2	0.003	3	0.003	38	0.003	2	0.003	15	0.008					186	0.002	35	0.003	12	0.002	25	0.002	7	0.012	2	0.002	57	0.003							5	0.002			61	0.004			2	0.01	7	0.002			38	0.002			2	0.002			41	0.002					422	0.014	75	0.002	7	0.003	25	0.004	0.091	0.095
20027		A20027C|(ORF1ab_polyprotein:A19763C(N6588T))	5	0.002	76	0.002			3	0.002					27	0.002	4	0.006	9	0.005					126	0.001	34	0.003	5	0.001	13	0.001					29	0.002											76	0.005					5	0.002			24	0.001							21	0.001					328	0.011	59	0.002	5	0.002	18	0.004	0.047	0.051
20028		T20028G|(ORF1ab_polyprotein:T19764G(N6588K))	4	0.001															2	0.001							22	0.002	5	0.001	18	0.002			2	0.002	24	0.001											50	0.003					3	0.001																	305	0.01					10	0.001	0.023	0.024
20032		C20032A|(ORF1ab_polyprotein:C19768A(R6590S))	6	0.002	54	0.001			2	0.002			3	0.003			2	0.003	2	0.001	3	0.004			106	0.001	13	0.001	8	0.002	12	0.001	3	0.005	2	0.002	21	0.001					9	0.001	5	0.002	27	0.001	18	0.001									22	0.001							22	0.001			4	0.001	41	0.001					22	0.003	0.035	0.038
20033		G20033T|(ORF1ab_polyprotein:G19769T(R6590L))	7	0.002									4	0.004													17	0.002																					16	0.001									24	0.001			2	0.002							4	0.001	49	0.002					8	0.002	0.013	0.015
20035		A20035T|(ORF1ab_polyprotein:A19771T(N6591Y))			64	0.001			2	0.002					15	0.001							4	0.001			16	0.002			21	0.002											12	0.002	4	0.001			22	0.002					3	0.001			21	0.001							21	0.001			6	0.002	32	0.001					14	0.001	0.019	0.02
20036		A20036C|(ORF1ab_polyprotein:A19772C(N6591T))							4	0.003							2	0.002	8	0.004											13	0.001																	27	0.002																					4	0.001	127	0.004			5	0.002	8	0	0.019	0.019
20038		G20038T|(ORF1ab_polyprotein:G19774T(G6592C))	5	0.002					3	0.002	4	0.005	3	0.003					3	0.001	2	0.003			106	0.001	11	0.001			13	0.001			3	0.003	20	0.001							7	0.002	27	0.001	15	0.001					5	0.002			22	0.001											6	0.001	59	0.002	40	0.001			19	0.002	0.032	0.034
20042		T20042G|(ORF1ab_polyprotein:T19778G(V6593G))															3	0.003	2	0.001																																					3	0.009			3	0.009											61	0.002					5	0	0.024	0.024
20044		C20044A|(ORF1ab_polyprotein:C19780A(L6594I))	8	0.003	74	0.002			4	0.002			3	0.003	25	0.002	4	0.003	6	0.003			5	0.001	153	0.002	21	0.002	9	0.002	19	0.002			2	0.002	27	0.002					10	0.001	6	0.002	21	0.001	32	0.002					4	0.001			20	0.001			2	0.001			21	0.001					40	0.001	38	0.001			24	0.005	0.038	0.043
20055		A20055T|(ORF1ab_polyprotein:A19791T(E6597D))	41	0.015	253	0.006	14	0.008	8	0.004	5	0.003	7	0.008	89	0.007	6	0.002	22	0.01	8	0.01	20	0.005	414	0.005	27	0.003	51	0.01	64	0.006	3	0.004	26	0.021	59	0.004	13	0.013			14	0.002	15	0.006	72	0.004	24	0.002			9	0.005	14	0.005	5	0.004	132	0.007	3	0.003	9	0.005			107	0.005			71	0.007	65	0.002	176	0.005	25	0.007	34	0.029	0.184	0.213
20055		A20055G|(ORF1ab_polyprotein:A19791G(E6597E))	2320	0.855	41439	0.943	1683	0.99	1961	0.991	1446	0.994	907	0.99	12488	0.988	2541	0.996	2225	0.988	788	0.989	3607	0.992	87331	0.993	8584	0.996	5089	0.988	11157	0.993	709	0.994	1127	0.907	14209	0.994	1021	0.984			6731	0.996	2616	0.993	18280	0.994	14665	0.997	133	0.978	1830	0.992	2807	0.993	1335	0.994	19341	0.992	1112	0.993	1881	0.947	61	1	19711	0.993	177	0.889	9406	0.99	26243	0.983	28304	0.883	3436	0.991	37	2.788	33.375	36.163
20057		G20057T|(ORF1ab_polyprotein:G19793T(G6598V))											2	0.002															8	0.001			2	0.002											2423	0.91	20	0.001																									31	0.001					6	0	0.917	0.917
20059		A20059T|(ORF1ab_polyprotein:A19795T(S6599C))			60	0.001	3	0.001	5	0.001					21	0.001									122	0.001	17	0.002									21	0.001					11	0.001	6	0.002	38	0.002	19	0.001																									52	0.001			12	0.002	0.013	0.015
20060		G20060T|(ORF1ab_polyprotein:G19796T(S6599I))			8965	0.175	73	0.021	618	0.152					4571	0.269			1578	0.411	551	0.366			9085	0.085			1310	0.174	16	0.001					2044	0.14	414	0.187							726	0.039	1315	0.069			2530	0.371	412	0.101			4559	0.15	1202	0.32	841	0.179	100	0.448	3054	0.103					6758	0.254			1115	0.173	22	0.196	3.992	4.188
20061		T20061G|(ORF1ab_polyprotein:T19797G(S6599R))							6	0.001									11	0.003													3	0.003															32	0.002			8	0.001			27	0.007			21	0.005																	7	0	0.022	0.022
20066		A20066T|(ORF1ab_polyprotein:A19802T(K6601I))																							2462	0.028																																																					1	0	0.028	0.028
20068		G20068T|(ORF1ab_polyprotein:G19804T(G6602C))					4	0.001			5	0.002					8	0.001													18	0.002							4	0.002											2	0.004			5	0.001																	32	0.002					8	0.001	0.014	0.015
20085		A20085C|(ORF1ab_polyprotein:A19821C(V6607V))					8	0.002	8	0.002	4	0.001			16	0.001	13	0.001	12	0.003	3	0.002							10	0.001			3	0.002	7	0.002			11	0.004									33	0.002					4	0.001	8	0.001			9	0.002	8	0.001							46	0.001	18	0.002					18	0.002	0.029	0.031
20086		G20086T|(ORF1ab_polyprotein:G19822T(G6608C))					7	0.002	5	0.001	4	0.001			19	0.001					2	0.001							12	0.002					6	0.002			3	0.001																					6	0.001									36	0.001					7	0.001	11	0.002	0.012	0.014
20091		C20091A|(ORF1ab_polyprotein:C19827A(P6609P))	11	0.005											14	0.001	15	0.002									4	0.001											3	0.001			8	0.001					52	0.003							7	0.001																					8	0.005	0.01	0.015
20098		G20098T|(ORF1ab_polyprotein:G19834T(A6612S))					6	0.001							19	0.002	20	0.002	6	0.002															4	0.001															2	0.003					13	0.002			11	0.002											9	0.001			8	0.001	10	0.001	0.016	0.017
20099		C20099A|(ORF1ab_polyprotein:C19835A(A6612D))																									4	0.002	8	0.001	12	0.001			4	0.001			4	0.001			8	0.001	2	0.002	11	0.001	23	0.002					4	0.001																	9	0.001					11	0	0.014	0.014
20102		G20102A|(ORF1ab_polyprotein:G19838A(S6613N))																																																																											502	0.065	1	0	0.065	0.065
20102		G20102T|(ORF1ab_polyprotein:G19838T(S6613I))							8	0.001									213	0.051															5	0.001																							286	0.01															1577	0.061			5	0	0.124	0.124
20104		C20104T|(ORF1ab_polyprotein:C19840T(L6614F))																																																							1226	0.174																					1	0	0.174	0.174
20105		T20105-20105del|(ORF1ab_polyprotein:19841-19841del(6614fs))	31	0.013	186	0.006	29	0.005	9	0.001	9	0.002			47	0.004	15	0.001	18	0.004	7	0.004	14	0.003	270	0.004	18	0.008	58	0.007	68	0.007	6	0.004	19	0.004	32	0.006	7	0.002			14	0.002	6	0.006	66	0.009	44	0.003					59	0.014			160	0.005			14	0.002							54	0.001	53	0.007	63	0.002	33	0.004	29	0.024	0.116	0.14
20111		G20111T|(ORF1ab_polyprotein:G19847T(G6616V))									4	0.001			17	0.002	22	0.002	8	0.002					69	0.001			10	0.001	10	0.001	2	0.001	10	0.002			5	0.001											2	0.002	15	0.001	8	0.002	9	0.001			14	0.002																	15	0	0.022	0.022
20111		20111-insertT|(ORF1ab_polyprotein:19847insertT(6616fs))			50	0.002									13	0.001							6	0.001	156	0.003	20	0.033			11	0.001					19	0.007					7	0.001	6	0.015	31	0.007	18	0.001																	40	0.001					40	0.012	48	0.002			14	0.002	0.085	0.087
20113		G20113C|(ORF1ab_polyprotein:G19849C(V6617L))			51	0.002									13	0.001							6	0.001	158	0.003	20	0.147			11	0.002					20	0.01					7	0.001	6	0.029	31	0.01	25	0.002																	45	0.002					40	0.016	49	0.002			14	0.002	0.226	0.228
20116		A20116-20116del|(ORF1ab_polyprotein:19852-19852del(6618fs))			50	0.002									13	0.001							6	0.001	156	0.003	20	0.227			11	0.002					19	0.01					7	0.001	6	0.032	31	0.01	18	0.001																	40	0.001					40	0.016	48	0.002			14	0.002	0.307	0.309
20119		T20119G|(ORF1ab_polyprotein:T19855G(L6619V))													12	0.001			13	0.003									8	0.001																			15	0.001							18	0.002			12	0.002											10	0.004	25	0.001			8	0	0.015	0.015
20120		T20120A|(ORF1ab_polyprotein:T19856A(L6619*))			22	0.001	13	0.002							14	0.001	12	0.001															2	0.001	5	0.001							7	0.001									15	0.001			14	0.002			13	0.002			2	0.004			2	0.002									12	0.003	0.016	0.019
20123		T20123G|(ORF1ab_polyprotein:T19859G(I6620S))			23	0.001											12	0.001	21	0.005																	3	0.001	6	0.001									20	0.002							26	0.003			16	0.002			2	0.004							17	0.007	25	0.001			11	0.001	0.027	0.028
20125		G20125T|(ORF1ab_polyprotein:G19861T(G6621*))	3	0.002			7	0.001			5	0.001					21	0.002	5	0.001	3	0.002	5	0.001	69	0.001			11	0.001	11	0.001	2	0.001			3	0.001	8	0.002															5	0.001					8	0.001									52	0.001							16	0.003	0.017	0.02
20126		G20126T|(ORF1ab_polyprotein:G19862T(G6621V))			34	0.002	12	0.002	10	0.002					14	0.001	14	0.001			3	0.002			77	0.001			16	0.002	9	0.001	2	0.001	10	0.002							7	0.001			5	0.002	16	0.001			13	0.001	6	0.002	10	0.001			19	0.003					29	0.001	3	0.002			3	0.001	27	0.001	10	0.001	23	0.004	0.03	0.034
20128		G20128T|(ORF1ab_polyprotein:G19864T(E6622*))					8	0.001							13	0.001	22	0.002	5	0.001					63	0.001			8	0.001			2	0.001			3	0.001					8	0.001			5	0.002	16	0.001	2	0.002	15	0.001	7	0.002	8	0.001			12	0.002					32	0.001					4	0.002					18	0.001	0.023	0.024
20130		A20130C|(ORF1ab_polyprotein:A19866C(E6622D))					6	0.001							14	0.001	17	0.001															4	0.003			3	0.001	6	0.001									20	0.002							13	0.002			16	0.002							2	0.002			12	0.005					11	0.001	0.02	0.021
20131		G20131T|(ORF1ab_polyprotein:G19867T(A6623S))	3	0.002	51	0.002	17	0.003	19	0.003	15	0.004			40	0.004	30	0.003	8	0.002			18	0.004	139	0.002			25	0.003	15	0.002	2	0.001	8	0.002	8	0.004	7	0.002			12	0.002			6	0.002	42	0.003			26	0.002	7	0.002	22	0.003	66	0.002	22	0.003	13	0.002			63	0.002	2	0.002	99	0.002	9	0.004	50	0.002	10	0.001	31	0.007	0.07	0.077
20132		C20132A|(ORF1ab_polyprotein:C19868A(A6623D))					6	0.001			6	0.001			15	0.001	24	0.002			5	0.003									10	0.001			7	0.001	3	0.001					9	0.001			5	0.002	20	0.001			17	0.001	4	0.001	13	0.002			11	0.001	10	0.001					2	0.002			5	0.002			9	0.001	19	0.001	0.025	0.026
20133		C20133A|(ORF1ab_polyprotein:C19869A(A6623A))	2	0.001													19	0.002					8	0.002					14	0.002	14	0.002			7	0.001	5	0.002	8	0.002							6	0.002	14	0.001					6	0.002							9	0.001													9	0.001	13	0.001	0.02	0.021
20133		C20133T|(ORF1ab_polyprotein:C19869T(A6623A))																							1441	0.025													5	0.001																																							2	0	0.026	0.026
20134		G20134A|(ORF1ab_polyprotein:G19870A(V6624I))			41	0.002	15	0.003	10	0.002					24	0.002	21	0.002	6	0.001	3	0.001			91	0.002			16	0.002	14	0.002					3	0.001					8	0.001					17	0.001					8	0.002	11	0.001	32	0.001			16	0.002			35	0.001			63	0.001	5	0.002	26	0.001	9	0.001	22	0.005	0.029	0.034
20135		T20135A|(ORF1ab_polyprotein:T19871A(V6624E))	2	0.001	29	0.001	14	0.002	7	0.001					15	0.001	13	0.001					5	0.001	68	0.001													5	0.001															5	0.001			29	0.001	12	0.002			2	0.004													13	0.004	0.014	0.018
20145		G20145T|(ORF1ab_polyprotein:G19881T(Q6627H))					10	0.002							14	0.001	14	0.001	6	0.001			7	0.001															8	0.002							4	0.001							5	0.001									2	0.004													9	0.002	0.012	0.014
20146		T20146G|(ORF1ab_polyprotein:T19882G(F6628V))																	6	0.001																	4	0.002																			13	0.002			16	0.002											17	0.007					5	0	0.014	0.014
20146		T20146A|(ORF1ab_polyprotein:T19882A(F6628I))	2	0.001	25	0.001	10	0.002	8	0.001					14	0.001	22	0.002	5	0.001	3	0.001	5	0.001	64	0.001					10	0.001	2	0.001					5	0.001			12	0.002			4	0.001	19	0.001			18	0.001					37	0.001	9	0.001			2	0.004	35	0.001			53	0.001	4	0.002			10	0.001	24	0.004	0.027	0.031
20148		C20148A|(ORF1ab_polyprotein:C19884A(F6628L))	2	0.001	29	0.001	7	0.001	7	0.001	5	0.001					16	0.001					7	0.001	60	0.001					8	0.001					3	0.001	11	0.002			13	0.002			4	0.001	14	0.001			16	0.001	6	0.001	12	0.002	33	0.001			8	0.001					3	0.002			5	0.002			9	0.001	22	0.003	0.024	0.027
20148		C20148T|(ORF1ab_polyprotein:C19884T(F6628F))																																					426	0.092																																							1	0	0.092	0.092
20150		A20150C|(ORF1ab_polyprotein:A19886C(N6629T))									5	0.001					15	0.001	7	0.002													2	0.001	6	0.001	3	0.001											33	0.002					6	0.001	12	0.002			17	0.002											12	0.005					11	0	0.019	0.019
20151		T20151G|(ORF1ab_polyprotein:T19887G(N6629K))			31	0.001	6	0.001	8	0.001					23	0.002	32	0.003	27	0.006	4	0.002	6	0.001	82	0.001			10	0.001	8	0.001	2	0.001			9	0.004	11	0.002									49	0.004			22	0.002	6	0.001	39	0.005	36	0.001	32	0.004	13	0.002			46	0.002	7	0.005	84	0.002	25	0.01	41	0.002	9	0.001	27	0.002	0.066	0.068
20160		G20160T|(ORF1ab_polyprotein:G19896T(K6632N))	5	0.003	33	0.002			9	0.002	5	0.001			14	0.002	24	0.002	8	0.003			9	0.002	74	0.002			9	0.001	10	0.001	7	0.005	8	0.002	3	0.002	14	0.004							5	0.002	30	0.003			19	0.002	6	0.002	13	0.002	39	0.002	18	0.003	14	0.002			47	0.002			81	0.002	2	0.001	21	0.001	10	0.002	28	0.005	0.055	0.06
20162		A20162C|(ORF1ab_polyprotein:A19898C(K6633T))															15	0.002	9	0.003													2	0.002	5	0.001													24	0.002							20	0.003			13	0.002											15	0.009					8	0	0.024	0.024
20163		A20163C|(ORF1ab_polyprotein:A19899C(K6633N))													10	0.001			10	0.003													2	0.002			2	0.001	4	0.001									20	0.002							15	0.003			15	0.003											21	0.013					9	0	0.029	0.029
20164		G20164T|(ORF1ab_polyprotein:G19900T(V6634F))	5	0.003			7	0.002	8	0.002	6	0.002			12	0.001	15	0.002			2	0.001			42	0.001			8	0.001	7	0.001			5	0.001	4	0.002	6	0.002			6	0.001			3	0.001													11	0.002	9	0.002			23	0.001									8	0.001	19	0.005	0.024	0.029
20165		T20165A|(ORF1ab_polyprotein:T19901A(V6634D))							8	0.002											3	0.002	4	0.001																			5	0.001													12	0.002			13	0.002	9	0.002					2	0.002			3	0.002					9	0	0.016	0.016
20165		T20165G|(ORF1ab_polyprotein:T19901G(V6634G))																	5	0.002											7	0.001							6	0.002									16	0.002					6	0.002	14	0.002			7	0.001											17	0.01					8	0	0.022	0.022
20165		T20165C|(ORF1ab_polyprotein:T19901C(V6634A))							317	0.063																																																																					1	0	0.063	0.063
20169		T20169G|(ORF1ab_polyprotein:T19905G(D6635E))							7	0.001									3	0.001																	3	0.002											13	0.001			9	0.001			9	0.002			10	0.002											11	0.007					8	0	0.017	0.017
20170		G20170T|(ORF1ab_polyprotein:G19906T(G6636C))	4	0.003			6	0.001			4	0.001					25	0.003	3	0.001	3	0.002	4	0.001	51	0.001			10	0.002	16	0.003			6	0.002			10	0.003			6	0.001			3	0.001	14	0.001			11	0.001	3	0.001	9	0.002			13	0.003											2	0.001					20	0.004	0.03	0.034
20171		G20171T|(ORF1ab_polyprotein:G19907T(G6636V))					5	0.001			4	0.001					19	0.002	4	0.001			5	0.001					12	0.002	8	0.001	2	0.002			3	0.002					7	0.001			5	0.002	15	0.001							7	0.001	22	0.001	7	0.001	6	0.001									2	0.001			7	0.001	18	0.001	0.022	0.023
20174		T20174G|(ORF1ab_polyprotein:T19910G(V6637G))																	7	0.002	2	0.001											3	0.002															15	0.001					5	0.002	10	0.002			9	0.002											11	0.007					8	0	0.019	0.019
20179		C20179A|(ORF1ab_polyprotein:C19915A(Q6639K))			17	0.001	8	0.002	5	0.001	6	0.002			9	0.001	13	0.001	4	0.001			7	0.002	44	0.001			7	0.001			2	0.002			2	0.001	9	0.002			6	0.001									11	0.001	7	0.002	9	0.002			11	0.002																	18	0.003	0.023	0.026
20182		C20182A|(ORF1ab_polyprotein:C19918A(Q6640K))									8	0.002			10	0.001																			5	0.001			8	0.002			7	0.002			3	0.001			2	0.003									9	0.002											3	0.002					9	0	0.016	0.016
20184		A20184C|(ORF1ab_polyprotein:A19920C(Q6640H))																	8	0.003													2	0.002															14	0.001							16	0.003			12	0.002											11	0.008					6	0	0.019	0.019
20185		T20185G|(ORF1ab_polyprotein:T19921G(L6641V))	3	0.002															5	0.002																													13	0.001							10	0.002			12	0.002											8	0.006					6	0.002	0.013	0.015
20185		T20185A|(ORF1ab_polyprotein:T19921A(L6641I))					11	0.003	7	0.001	6	0.002					13	0.001	4	0.001	2	0.001	5	0.001									3	0.002					6	0.002																	7	0.001			7	0.001	8	0.001													8	0.001	13	0.003	0.015	0.018
20188		C20188A|(ORF1ab_polyprotein:C19924A(P6642T))			23	0.002	5	0.001	6	0.001	4	0.001					12	0.001	5	0.002			4	0.001	40	0.001			10	0.002	9	0.001			4	0.001	4	0.003	10	0.003							3	0.001	21	0.002			9	0.001	5	0.002	6	0.001	24	0.001	15	0.003					28	0.001			39	0.001	7	0.005	28	0.002			24	0.003	0.037	0.04
20189		C20189A|(ORF1ab_polyprotein:C19925A(P6642H))					9	0.002			4	0.001					16	0.002	3	0.001			5	0.001					12	0.002	10	0.002			9	0.002	3	0.002	9	0.003			7	0.002			3	0.001	10	0.001			15	0.002			14	0.003	22	0.001	8	0.002	9	0.002			22	0.001			43	0.001	4	0.003	19	0.001			22	0.002	0.036	0.038
20190		T20190A|(ORF1ab_polyprotein:T19926A(P6642P))	2	0.001																													2	0.002			2	0.001	4	0.001											2	0.003			4	0.001	6	0.001			9	0.002			2	0.006													9	0.001	0.017	0.018
20193		A20193C|(ORF1ab_polyprotein:A19929C(E6643D))																	4	0.001			4	0.001									2	0.002	6	0.002							5	0.001					15	0.002					3	0.001	8	0.001			10	0.002											9	0.007					10	0	0.02	0.02
20195		C20195A|(ORF1ab_polyprotein:C19931A(T6644N))	2	0.001	23	0.002					5	0.001					15	0.002	6	0.002					49	0.001			16	0.003	10	0.002	2	0.002	9	0.002	2	0.001									4	0.002											20	0.001	6	0.001							2	0.002									15	0.003	0.022	0.025
20197		T20197A|(ORF1ab_polyprotein:T19933A(Y6645N))	2	0.002			7	0.002	5	0.001	5	0.002											6	0.002													2	0.001																	3	0.001							6	0.001					2	0.003			2	0.002					10	0.004	0.013	0.017
20199		C20199A|(ORF1ab_polyprotein:C19935A(Y6645*))			15	0.001											15	0.002	5	0.002	2	0.001											3	0.003	4	0.001	3	0.002	7	0.002									14	0.001			10	0.001	3	0.001	6	0.001			7	0.001	7	0.001			25	0.001	2	0.003			2	0.001	19	0.001			18	0.001	0.025	0.026
20204		C20204A|(ORF1ab_polyprotein:C19940A(T6647N))					8	0.002			4	0.001											6	0.001					12	0.002			5	0.004	4	0.001	2	0.001	5	0.002									17	0.002							7	0.001													38	0.001	3	0.002	19	0.001	9	0.002	14	0.002	0.021	0.023
20206		C20206A|(ORF1ab_polyprotein:C19942A(Q6648K))									5	0.001					12	0.001			3	0.002	6	0.001					7	0.001			3	0.002					10	0.003							3	0.001	13	0.001					5	0.002	9	0.001			7	0.001											3	0.002					13	0	0.019	0.019
20208		G20208T|(ORF1ab_polyprotein:G19944T(Q6648H))	2	0.001			5	0.001			8	0.002							6	0.002	2	0.001	5	0.001					9	0.001			2	0.001	6	0.001	3	0.002	8	0.002							4	0.001	13	0.001	3	0.004	11	0.001			8	0.001									30	0.001									7	0.001	18	0.002	0.023	0.025
20210		G20210T|(ORF1ab_polyprotein:G19946T(S6649I))			29	0.002			6	0.001	10	0.003			13	0.001	18	0.002	8	0.002			5	0.001	60	0.001			7	0.001			2	0.001	9	0.002	3	0.002	11	0.003									16	0.001			17	0.002			7	0.001	24	0.001			7	0.001			40	0.002	3	0.003	50	0.001	4	0.002	25	0.001			23	0.002	0.035	0.037
20211		T20211G|(ORF1ab_polyprotein:T19947G(S6649R))																	9	0.003	3	0.002									8	0.001							4	0.001									19	0.002					4	0.001					7	0.001											9	0.005	19	0.001			9	0	0.017	0.017
20213		G20213T|(ORF1ab_polyprotein:G19949T(R6650I))	3	0.002	41	0.002	11	0.002	10	0.002	8	0.002			18	0.002	25	0.002	8	0.002	5	0.003	8	0.002	88	0.002			10	0.002	16	0.002	6	0.004	8	0.002	7	0.004	8	0.002			6	0.001			4	0.001	30	0.003			14	0.001	6	0.002	15	0.002	43	0.002	16	0.003	16	0.002	3	0.007	48	0.002			64	0.002	4	0.002	41	0.002	12	0.002	32	0.006	0.067	0.073
20215		A20215C|(ORF1ab_polyprotein:A19951C(N6651H))															12	0.001	5	0.001													4	0.003									6	0.001					30	0.002					5	0.001	19	0.003			10	0.002							2	0.002			7	0.004					10	0	0.02	0.02
20216		A20216C|(ORF1ab_polyprotein:A19952C(N6651T))	2	0.001			5	0.001							11	0.001			4	0.001	2	0.001									8	0.001	3	0.002			3	0.002											20	0.002							11	0.002			12	0.002											7	0.004					12	0.002	0.018	0.02
20217		T20217A|(ORF1ab_polyprotein:T19953A(N6651K))					5	0.001	8	0.002	5	0.001					11	0.001	12	0.004													2	0.002																	2	0.003					16	0.002			14	0.002	7	0.001					2	0.002			4	0.002			7	0.001	13	0.001	0.023	0.024
20218		T20218A|(ORF1ab_polyprotein:T19954A(L6652I))	2	0.001			6	0.001											5	0.002													3	0.002			3	0.002									4	0.001			2	0.003					7	0.001			6	0.001											2	0.001					10	0.002	0.013	0.015
20218		T20218G|(ORF1ab_polyprotein:T19954G(L6652V))					5	0.001									10	0.001	4	0.001																	2	0.001	4	0.001									20	0.002					5	0.002					6	0.001											13	0.008					9	0.001	0.017	0.018
20221	RATG13	C20221A|(ORF1ab_polyprotein:C19957A(Q6653K))	2	0.001	18	0.001	5	0.001			8	0.002			12	0.001	23	0.002			3	0.002			59	0.001			9	0.001	8	0.001			5	0.001			7	0.002			7	0.001					16	0.001			15	0.001	6	0.002	9	0.001	25	0.001	11	0.002	9	0.001			29	0.001			40	0.001	5	0.003					23	0.003	0.028	0.031
20224		G20224T|(ORF1ab_polyprotein:G19960T(E6654*))			50	0.003	20	0.004	27	0.005	21	0.006			29	0.003	53	0.005	13	0.004	3	0.002	9	0.002	157	0.003	2	0.028	28	0.005	23	0.004	4	0.003	14	0.003	4	0.002	8	0.003			18	0.003			9	0.003	47	0.004			29	0.003	11	0.003	30	0.005	68	0.003	24	0.004	15	0.002			63	0.003	2	0.002	109	0.003	6	0.004	53	0.003	26	0.004	32	0.007	0.127	0.134
20226		A20226C|(ORF1ab_polyprotein:A19962C(E6654D))			23	0.001					5	0.001			23	0.002	18	0.002	21	0.006					49	0.001			11	0.002			5	0.004			4	0.002											42	0.004					6	0.002	22	0.003			22	0.004	10	0.002					2	0.002	56	0.001	20	0.011	21	0.001			18	0.001	0.05	0.051
20227		T20227A|(ORF1ab_polyprotein:T19963A(F6655I))	2	0.001			9	0.002	6	0.001					11	0.001	12	0.001	10	0.003									8	0.001			3	0.002			2	0.001	4	0.001													13	0.001			23	0.003			16	0.003			2	0.005			2	0.002			6	0.003			10	0.002	17	0.003	0.03	0.033
20228		T20228A|(ORF1ab_polyprotein:T19964A(F6655Y))	2	0.001			8	0.002	9	0.002									6	0.002	2	0.001	5	0.001					7	0.001							4	0.002									4	0.001							4	0.001	9	0.001			7	0.001			2	0.005							2	0.001					14	0.003	0.019	0.022
20232		A20232T|(ORF1ab_polyprotein:A19968T(K6656N))							8	0.001					12	0.001					2	0.001															2	0.001											14	0.001			11	0.001			17	0.002			14	0.002											5	0.003			8	0.001	10	0	0.014	0.014
20233		C20233A|(ORF1ab_polyprotein:C19969A(P6657T))	2	0.001	22	0.001	8	0.002									24	0.002	4	0.001	3	0.002	7	0.002					8	0.001			2	0.001	5	0.001	2	0.001	6	0.002							7	0.002					12	0.001	4	0.001			26	0.001	10	0.002					30	0.001			44	0.001	4	0.002					20	0.004	0.024	0.028
20234		C20234A|(ORF1ab_polyprotein:C19970A(P6657H))	3	0.002	21	0.001	8	0.002	8	0.002	8	0.002			19	0.002	31	0.003	5	0.002	3	0.002			69	0.001			16	0.002	11	0.002	5	0.004	9	0.002	6	0.003	9	0.003			12	0.002			8	0.003	19	0.002			12	0.001	7	0.002	8	0.001	35	0.002			7	0.001			34	0.001			50	0.001	3	0.002	20	0.001	9	0.001	29	0.005	0.05	0.055
20235		C20235A|(ORF1ab_polyprotein:C19971A(P6657P))	3	0.002			5	0.001	6	0.001	11	0.003					18	0.002			3	0.002			46	0.001									9	0.002	2	0.001	8	0.003									13	0.001					5	0.002					9	0.002							2	0.002			4	0.002					15	0.003	0.024	0.027
20235		C20235T|(ORF1ab_polyprotein:C19971T(P6657P))																													559	0.085																			2	0.003																											2	0	0.088	0.088
20236		A20236C|(ORF1ab_polyprotein:A19972C(R6658R))																	14	0.004													2	0.002															13	0.001											9	0.002											10	0.006					5	0	0.015	0.015
20237		G20237T|(ORF1ab_polyprotein:G19973T(R6658M))	3	0.002	34	0.002	6	0.001	10	0.002	6	0.002			17	0.002	19	0.002	10	0.003	3	0.002	7	0.002	75	0.002			15	0.002	10	0.002			6	0.001			14	0.005									24	0.002			10	0.001	5	0.002			42	0.002	12	0.002	10	0.002			43	0.002			46	0.001	5	0.003	24	0.001	8	0.001	26	0.005	0.046	0.051
20238		G20238T|(ORF1ab_polyprotein:G19974T(R6658S))	2	0.001					6	0.001	4	0.001					19	0.002	4	0.001	2	0.001	5	0.001	46	0.001					8	0.001			5	0.001	3	0.002	4	0.001									12	0.001					8	0.003	10	0.002			8	0.001	10	0.002									5	0.003	1593	0.091	7	0.001	20	0.001	0.117	0.118
20242		C20242A|(ORF1ab_polyprotein:C19978A(Q6660K))	2	0.001	21	0.001	5	0.001	6	0.001	8	0.002			12	0.001	16	0.002	4	0.001			6	0.001	52	0.001									5	0.001	2	0.001	7	0.002									16	0.001					4	0.001	7	0.001	22	0.001			9	0.001			27	0.001					3	0.002	19	0.001	10	0.002	22	0.003	0.024	0.027
20244		A20244C|(ORF1ab_polyprotein:A19980C(Q6660H))																	5	0.002													2	0.002			4	0.002											13	0.001							14	0.002			7	0.001											14	0.008					7	0	0.018	0.018
20245		A20245T|(ORF1ab_polyprotein:A19981T(M6661L))	2	0.001			8	0.002							9	0.001	14	0.001	5	0.002													2	0.002									7	0.001					22	0.002							17	0.003			11	0.002							2	0.002			8	0.005					12	0.003	0.021	0.024
20245		A20245C|(ORF1ab_polyprotein:A19981C(M6661L))							7	0.001					14	0.002			12	0.004															5	0.001			6	0.002									20	0.002			10	0.001	5	0.002	19	0.003			17	0.003									37	0.001	18	0.011					12	0	0.033	0.033
20247		G20247T|(ORF1ab_polyprotein:G19983T(M6661I))	4	0.003	29	0.002	8	0.002			9	0.003			17	0.002	31	0.003	6	0.002	4	0.002	5	0.001	76	0.002			10	0.002	9	0.001	2	0.002	6	0.002			11	0.004			7	0.001			5	0.002	23	0.002					7	0.002	10	0.002	28	0.001	10	0.002	8	0.001			38	0.002			65	0.002	2	0.001	22	0.001	8	0.001	28	0.007	0.046	0.053
20248		G20248T|(ORF1ab_polyprotein:G19984T(E6662*))	2	0.001	26	0.002	14	0.003			9	0.003			11	0.001	16	0.002	6	0.002	3	0.002			54	0.001					16	0.003	2	0.002			2	0.001	8	0.003			7	0.001			3	0.001	19	0.002			12	0.001	7	0.002	9	0.001	23	0.001	12	0.002	6	0.001	2	0.005	37	0.002	2	0.002	43	0.001	2	0.001			6	0.001	28	0.006	0.044	0.05
20250		A20250C|(ORF1ab_polyprotein:A19986C(E6662D))	4	0.003	28	0.002	8	0.002	10	0.002	6	0.002			26	0.003	39	0.004	18	0.006	4	0.002	8	0.002	75	0.002			7	0.001	17	0.003	4	0.003	9	0.002	4	0.002	11	0.004			7	0.001			5	0.002	68	0.006			11	0.001	11	0.004	34	0.006	38	0.002	35	0.006	9	0.002	2	0.005	46	0.002			72	0.002	20	0.012	45	0.003	11	0.002	32	0.007	0.094	0.101
20251		A20251C|(ORF1ab_polyprotein:A19987C(I6663L))															17	0.002	13	0.004	4	0.002							10	0.002	7	0.001	3	0.002	7	0.002													33	0.003					5	0.002					20	0.003							2	0.002			13	0.008					12	0	0.033	0.033
20252		T20252G|(ORF1ab_polyprotein:T19988G(I6663S))	2	0.001			7	0.002							11	0.001	14	0.001	11	0.004													4	0.003					4	0.001									30	0.003					4	0.001	19	0.003			22	0.004											15	0.009					12	0.003	0.03	0.033
20254		G20254T|(ORF1ab_polyprotein:G19990T(D6664Y))	4	0.003	28	0.002			6	0.001	7	0.002			13	0.002	17	0.002	4	0.001									12	0.002	11	0.002	3	0.002	5	0.001			6	0.002			6	0.001					16	0.001					4	0.001			24	0.001	10	0.002					31	0.001			45	0.001	3	0.002					20	0.005	0.027	0.032
20255		A20255T|(ORF1ab_polyprotein:A19991T(D6664V))	2	0.001					11	0.002							11	0.001	4	0.001															4	0.001	4	0.002	3	0.001									13	0.001							16	0.003			11	0.002	6	0.001			28	0.001									9	0.002	13	0.001	0.018	0.019
20257		T20257G|(ORF1ab_polyprotein:T19993G(F6665V))	2	0.001			5	0.001							9	0.001			11	0.004									8	0.001			4	0.003			2	0.001	3	0.001									16	0.001							20	0.003			14	0.002											7	0.004					12	0.002	0.021	0.023
20259		C20259A|(ORF1ab_polyprotein:C19995A(F6665L))	2	0.001	25	0.001	8	0.002	10	0.002	6	0.002			15	0.002	26	0.003	7	0.002	4	0.002	8	0.002	91	0.002			19	0.003	14	0.002	2	0.002	6	0.002	4	0.002									3	0.001	25	0.002			12	0.001	8	0.003	12	0.002	31	0.001	11	0.002	10	0.002			35	0.001			57	0.002	3	0.002	31	0.002	13	0.002	29	0.004	0.051	0.055
20263		G20263T|(ORF1ab_polyprotein:G19999T(E6667*))					5	0.001			5	0.001			18	0.002	17	0.002	7	0.002	2	0.001	5	0.001	60	0.001			12	0.002			4	0.003	11	0.002	3	0.002	7	0.002			11	0.002					13	0.001			12	0.001	7	0.002	7	0.001	30	0.001	8	0.001					30	0.001			52	0.001			28	0.001	9	0.001	24	0.001	0.034	0.035
20264		A20264T|(ORF1ab_polyprotein:A20000T(E6667V))			21	0.001	9	0.002	7	0.001	4	0.001			14	0.001	12	0.001	6	0.002									7	0.001			4	0.003	5	0.001	2	0.001																			21	0.003			13	0.002	8	0.001	2	0.005			2	0.002			5	0.003					17	0.003	0.028	0.031
20265		A20265C|(ORF1ab_polyprotein:A20001C(E6667D))	4	0.003	23	0.001	10	0.002			6	0.002			20	0.002	20	0.002	10	0.003	5	0.003	6	0.001	68	0.001	2	0.032	13	0.002	11	0.002	5	0.004	14	0.003	4	0.002	9	0.003			7	0.001					58	0.005	2	0.003	15	0.001	8	0.002	33	0.005	28	0.001	21	0.003					27	0.001			42	0.001	22	0.012	24	0.001			29	0.006	0.098	0.104
20266		T20266G|(ORF1ab_polyprotein:T20002G(L6668V))	3	0.002			5	0.001			4	0.001			11	0.001			10	0.003													3	0.002	5	0.001													27	0.002							12	0.002			12	0.002											9	0.005					11	0.003	0.019	0.022
20269		G20269T|(ORF1ab_polyprotein:G20005T(A6669S))	4	0.002	25	0.001	9	0.002	9	0.002	7	0.002			13	0.001	18	0.002	5	0.001	4	0.002	7	0.002					10	0.001	9	0.001			8	0.002			6	0.002			11	0.002			4	0.001	22	0.002					6	0.002			27	0.001	12	0.002	8	0.001			33	0.001			62	0.002	4	0.002	22	0.001	9	0.001	26	0.005	0.036	0.041
20270		C20270A|(ORF1ab_polyprotein:C20006A(A6669D))	3	0.002	33	0.002			8	0.001					16	0.002	17	0.001			5	0.003	6	0.001	63	0.001									8	0.002	3	0.001	4	0.001			7	0.001			7	0.002	19	0.002			13	0.001	6	0.002	13	0.002	26	0.001	12	0.002					32	0.001	2	0.002	43	0.001			29	0.001			23	0.004	0.031	0.035
20271		T20271G|(ORF1ab_polyprotein:T20007G(A6669A))			22	0.001									15	0.002	17	0.001	10	0.003	4	0.002							8	0.001	10	0.001	3	0.002	6	0.001	4	0.002	11	0.003							4	0.001	34	0.003					8	0.002	16	0.002			10	0.001											14	0.007					17	0.001	0.034	0.035
20272		A20272C|(ORF1ab_polyprotein:A20008C(M6670L))	5	0.003	35	0.002	6	0.001	13	0.002	8	0.002			23	0.002	24	0.002	9	0.003	3	0.002			66	0.001			15	0.002	11	0.002	2	0.001	13	0.003	4	0.002	7	0.002			9	0.002			5	0.002	41	0.003	2	0.003	14	0.001	5	0.001	27	0.004	46	0.002	23	0.004	9	0.001			34	0.001	4	0.004	62	0.002	24	0.012	42	0.002			31	0.006	0.07	0.076
20273		T20273G|(ORF1ab_polyprotein:T20009G(M6670R))			25	0.001			10	0.002	8	0.002			15	0.001	20	0.002	20	0.006	4	0.002	5	0.001	75	0.001			13	0.002	15	0.002	3	0.002	18	0.004			16	0.004									35	0.003	2	0.003	12	0.001	10	0.003	28	0.004	30	0.001	16	0.002	7	0.001			31	0.001			45	0.001	22	0.01			9	0.001	26	0.001	0.062	0.063
20274		G20274T|(ORF1ab_polyprotein:G20010T(M6670I))	2	0.001			8	0.002	6	0.001	9	0.002			17	0.002	21	0.002	4	0.001	3	0.002	8	0.002	78	0.002			14	0.002	8	0.001			6	0.001	5	0.002	5	0.001			10	0.002			10	0.003	32	0.003			15	0.001	9	0.002			34	0.001	14	0.002					40	0.001			54	0.001	4	0.002	34	0.002			26	0.003	0.041	0.044
20275		G20275T|(ORF1ab_polyprotein:G20011T(D6671Y))			24	0.001	7	0.001	9	0.002	10	0.002			16	0.002	18	0.002	5	0.001			5	0.001			2	0.026							11	0.002	3	0.001	6	0.002							5	0.002	14	0.001			14	0.001	9	0.002					8	0.001									42	0.001	5	0.002					19	0.002	0.051	0.053
20278		G20278T|(ORF1ab_polyprotein:G20014T(E6672*))			21	0.001					10	0.003					17	0.002	5	0.001					61	0.001			11	0.002					6	0.001			4	0.001			11	0.002			5	0.002							8	0.002	9	0.001	29	0.001	9	0.001	11	0.002			32	0.001	2	0.002	46	0.001	9	0.004	23	0.001	10	0.001	21	0.001	0.032	0.033
20279		A20279T|(ORF1ab_polyprotein:A20015T(E6672V))					11	0.002	8	0.001	5	0.001											8	0.002									3	0.002																					6	0.002	15	0.002	29	0.001	19	0.003							2	0.002			3	0.001			7	0.001	12	0.002	0.018	0.02
20280		A20280C|(ORF1ab_polyprotein:A20016C(E6672D))	4	0.003					6	0.001					11	0.001			8	0.002																													24	0.002							11	0.002			16	0.002											13	0.006					8	0.003	0.016	0.019
20281		T20281G|(ORF1ab_polyprotein:T20017G(F6673V))	4	0.002	58	0.003	16	0.003	18	0.003	25	0.006			36	0.004	56	0.005	26	0.007	9	0.005	13	0.003	146	0.003			28	0.004	30	0.004	6	0.004	21	0.004	4	0.002	29	0.008			24	0.004			16	0.005	96	0.008			29	0.003	23	0.006	33	0.005	61	0.002	37	0.005	16	0.002			75	0.003	3	0.003	127	0.003	44	0.02	64	0.003	17	0.002	32	0.008	0.136	0.144
20282		T20282A|(ORF1ab_polyprotein:T20018A(F6673Y))			28	0.001	8	0.002	9	0.002					14	0.001	22	0.002	7	0.002	2	0.001	7	0.002	57	0.001			8	0.001			3	0.002															20	0.002	2	0.003			7	0.002	20	0.003			26	0.004	10	0.001					2	0.002	48	0.001	5	0.002	31	0.002			21	0.003	0.036	0.039
20283		C20283A|(ORF1ab_polyprotein:C20019A(F6673L))	3	0.002					9	0.002									4	0.001	3	0.002									9	0.001	2	0.001	6	0.001			4	0.001							4	0.001	16	0.001											7	0.001													21	0.001			12	0.002	0.013	0.015
20284		A20284T|(ORF1ab_polyprotein:ATT20020-20022TCT(I6674S))																																																									502	0.021																			1	0	0.021	0.021
20285		T20285C|(ORF1ab_polyprotein:ATT20020-20022TCT(I6674S))																																																									502	0.02																			1	0	0.02	0.02
20287		G20287T|(ORF1ab_polyprotein:G20023T(E6675*))	2	0.001					7	0.001	6	0.001					19	0.002			3	0.002							9	0.001					6	0.001			10	0.003									15	0.001					6	0.002			25	0.001													3	0.001			8	0.001	13	0.001	0.017	0.018
20289		A20289T|(ORF1ab_polyprotein:A20025T(E6675D))					14	0.003	13	0.002	5	0.001			13	0.001	16	0.001															3	0.002	5	0.001	3	0.001					6	0.001																	8	0.001	8	0.001	2	0.005			2	0.002									13	0.003	0.019	0.022
20291		G20291T|(ORF1ab_polyprotein:G20027T(R6676L))	6	0.004	30	0.001	7	0.001	8	0.001	7	0.002					31	0.003	5	0.001			5	0.001	69	0.001			16	0.002	16	0.002	3	0.002	11	0.002	5	0.002	9	0.002							6	0.002	31	0.002					9	0.002	15	0.002	28	0.001	11	0.002									49	0.001	8	0.003	29	0.001	9	0.001	25	0.006	0.038	0.044
20292		G20292A|(ORF1ab_polyprotein:G20028A(R6676R))	2	0.001					7	0.001	6	0.001									3	0.001	8	0.002									2	0.001			3	0.001	5	0.001							4	0.001					13	0.001	5	0.001							9	0.001									3	0.001			9	0.001	14	0.001	0.014	0.015
20294		A20294T|(ORF1ab_polyprotein:A20030T(Y6677F))					6	0.001									13	0.001			3	0.001																	5	0.001											2	0.002	864	0.069	7	0.002	10	0.001			16	0.002	12	0.002									3	0.001					11	0.001	0.082	0.083
20297		A20297T|(ORF1ab_polyprotein:A20033T(K6678I))	5	0.003			12	0.002									21	0.002					9	0.002							9	0.001	2	0.001			4	0.002	5	0.001			7	0.001													10	0.001			8	0.001							2	0.002									12	0.005	0.014	0.019
20297		A20297C|(ORF1ab_polyprotein:A20033C(K6678T))	3	0.002											12	0.001			15	0.004													3	0.002															22	0.002							21	0.003			11	0.001	8	0.001									14	0.006					9	0.002	0.02	0.022
20298		A20298C|(ORF1ab_polyprotein:A20034C(K6678N))	3	0.002	42	0.002	12	0.002	16	0.002	9	0.002			26	0.002	36	0.003	21	0.005	5	0.002			126	0.002			18	0.002	11	0.001	6	0.004	6	0.001	3	0.001	12	0.003			7	0.001			6	0.002	63	0.005			20	0.002	14	0.003	39	0.005	30	0.001	46	0.006	16	0.002			67	0.002	3	0.002	78	0.002	23	0.01	57	0.003	13	0.002	31	0.006	0.078	0.084
20300		T20300G|(ORF1ab_polyprotein:T20036G(L6679*))													12	0.001	18	0.001	12	0.003	4	0.002							15	0.002							3	0.001	11	0.003							4	0.001	42	0.003					8	0.002	19	0.002			18	0.002											26	0.011					13	0	0.034	0.034
20301		A20301T|(ORF1ab_polyprotein:A20037T(L6679F))					5	0.001							9	0.001																											6	0.001	2	0.011	3	0.001					11	0.001							7	0.001							2	0.002							8	0.001	9	0.001	0.019	0.02
20301		A20301-20301del|(ORF1ab_polyprotein:20037-20037del(6679fs))																							1744	0.037																																																					1	0	0.037	0.037
20302		G20302T|(ORF1ab_polyprotein:G20038T(E6680*))					11	0.002	10	0.002							25	0.002	6	0.002			8	0.002							13	0.002	2	0.002			4	0.002	4	0.001									17	0.002					4	0.001	8	0.001			16	0.003					26	0.001	2	0.002	37	0.001					7	0.001	17	0.002	0.027	0.029
20303		A20303C|(ORF1ab_polyprotein:A20039C(E6680A))	2	0.001	48	0.003	9	0.002	10	0.002	5	0.001			28	0.003	31	0.003	15	0.005	5	0.003	5	0.001	96	0.002			10	0.002	12	0.002	5	0.004	8	0.002	4	0.002	7	0.002			6	0.001			5	0.002	50	0.005			19	0.002	8	0.002	49	0.008	52	0.002	37	0.006	17	0.003			61	0.002	2	0.002	71	0.002	35	0.018	51	0.003	10	0.002	32	0.006	0.094	0.1
20304		A20304G|(ORF1ab_polyprotein:A20040G(E6680E))			516	0.029																																									3	0.001																															2	0.029	0.001	0.03
20304		A20304C|(ORF1ab_polyprotein:A20040C(E6680D))			34	0.002	8	0.002	16	0.003	4	0.001			24	0.003	27	0.003	27	0.008					52	0.001			9	0.001	8	0.001	4	0.003	5	0.001			6	0.002									57	0.005	2	0.003	12	0.001	7	0.002	49	0.008	37	0.002	38	0.006					37	0.002	3	0.003	52	0.001	43	0.022	44	0.003	9	0.001	26	0.004	0.086	0.09
20305		G20305T|(ORF1ab_polyprotein:G20041T(G6681C))	2	0.001	26	0.001	7	0.001			7	0.002							5	0.001					61	0.001			8	0.001							2	0.001	6	0.002			7	0.001					15	0.001									23	0.001			9	0.001					2	0.002							10	0.002	15	0.003	0.016	0.019
20306		G20306T|(ORF1ab_polyprotein:G20042T(G6681V))													12	0.001	18	0.002					5	0.001					12	0.002			2	0.002	6	0.001	5	0.003	4	0.001			7	0.001			4	0.001					11	0.001	8	0.002					8	0.001	8	0.001					3	0.003			4	0.002	18	0.001	9	0.001	18	0	0.027	0.027
20307		C20307A|(ORF1ab_polyprotein:C20043A(G6681G))	2	0.001	26	0.001	9	0.002	7	0.001	7	0.002			15	0.002	29	0.003	4	0.001	3	0.002	5	0.001	69	0.001			11	0.002	8	0.001					2	0.001					7	0.001			7	0.002	23	0.002	2	0.003	14	0.001			7	0.001	33	0.001	14	0.002					41	0.002			48	0.001			27	0.002	7	0.001	26	0.004	0.036	0.04
20310		T20310G|(ORF1ab_polyprotein:T20046G(Y6682*))															12	0.001	10	0.003													5	0.004					5	0.001									25	0.002					8	0.002					7	0.001											13	0.007					8	0	0.021	0.021
20310		T20310C|(ORF1ab_polyprotein:T20046C(Y6682Y))																													562	0.086																																															1	0	0.086	0.086
20311		G20311T|(ORF1ab_polyprotein:G20047T(A6683S))	3	0.002					7	0.001	4	0.001							4	0.001	3	0.002	5	0.001									3	0.002			2	0.001																	4	0.001	7	0.001			10	0.002																	11	0.002	0.013	0.015
20312		C20312T|(ORF1ab_polyprotein:C20048T(A6683V))			21	0.001	8	0.002			6	0.002			11	0.001	16	0.002	4	0.001					48	0.001			11	0.002			3	0.002			2	0.001	5	0.001																					11	0.002	7	0.001							39	0.001	3	0.001					15	0.003	0.018	0.021
20312		C20312A|(ORF1ab_polyprotein:C20048A(A6683D))	3	0.002			9	0.002							13	0.001	23	0.002			3	0.002	6	0.002					16	0.002	10	0.001	2	0.002					6	0.002							3	0.001	13	0.001			14	0.001			11	0.002			10	0.002													18	0.001			16	0.004	0.022	0.026
20313		C20313A|(ORF1ab_polyprotein:C20049A(A6683A))			21	0.001	6	0.001	6	0.001					14	0.002	16	0.002			2	0.001	5	0.001					7	0.001	8	0.001			6	0.001											4	0.001	12	0.001					6	0.002	8	0.001	23	0.001	9	0.001									39	0.001							17	0.002	0.018	0.02
20316		C20316A|(ORF1ab_polyprotein:C20052A(F6684L))			19	0.001	5	0.001	8	0.002					20	0.002	19	0.002	5	0.002	3	0.002	4	0.001	50	0.001					10	0.002	4	0.003	6	0.002	2	0.001									3	0.001	19	0.002			14	0.002			11	0.002	22	0.001	17	0.003	9	0.002			32	0.001	2	0.002	35	0.001			20	0.001	8	0.001	25	0.002	0.039	0.041
20317		G20317T|(ORF1ab_polyprotein:G20053T(E6685*))									5	0.001			16	0.002	20	0.002	5	0.002	3	0.002																									4	0.002													7	0.001											3	0.002					8	0	0.014	0.014
20318		A20318T|(ORF1ab_polyprotein:A20054T(E6685V))					7	0.002	9	0.002											3	0.002											2	0.002	4	0.001																					11	0.002			9	0.002											2	0.001					8	0.002	0.012	0.014
20320		C20320A|(ORF1ab_polyprotein:C20056A(H6686N))													9	0.001	20	0.002	4	0.001			5	0.001					8	0.001	11	0.002	2	0.002	4	0.001	2	0.001	4	0.001			8	0.002			3	0.001			2	0.003									12	0.002					26	0.001					4	0.002					16	0	0.024	0.024
20321		A20321C|(ORF1ab_polyprotein:A20057C(H6686P))																	8	0.003																	2	0.001											17	0.002							18	0.003			20	0.004											8	0.004			6	0.001	7	0	0.018	0.018
20322		T20322G|(ORF1ab_polyprotein:T20058G(H6686Q))	3	0.002													13	0.001	10	0.003									9	0.002					7	0.002	2	0.001	5	0.002									24	0.002							11	0.002			14	0.002											17	0.009					11	0.002	0.026	0.028
20323		A20323C|(ORF1ab_polyprotein:A20059C(I6687L))							6	0.001	4	0.001			13	0.002			9	0.003					44	0.001							2	0.002			2	0.001											26	0.003			11	0.001			24	0.004			20	0.004											11	0.006	17	0.001			13	0	0.03	0.03
20325		C20325A|(ORF1ab_polyprotein:C20061A(I6687I))					5	0.001	9	0.002					9	0.001	12	0.001	7	0.002	5	0.003			45	0.001			12	0.002	7	0.001	2	0.002	5	0.001			5	0.002			5	0.001			4	0.002	14	0.001	3	0.005	18	0.002	4	0.001	10	0.002	22	0.001	8	0.001	6	0.001			28	0.001					2	0.001					24	0.001	0.037	0.038
20326		G20326T|(ORF1ab_polyprotein:G20062T(V6688F))	4	0.003					5	0.001	4	0.001							4	0.001			5	0.001					9	0.002	7	0.001			8	0.002			5	0.002			9	0.002			3	0.001	10	0.001			11	0.001	4	0.001	10	0.002			8	0.001	8	0.001			37	0.002	2	0.002			4	0.002					20	0.003	0.027	0.03
20330		A20330T|(ORF1ab_polyprotein:A20066T(Y6689F))					8	0.002			4	0.001			10	0.001	12	0.001	7	0.002			7	0.002									3	0.002									5	0.001													13	0.002			12	0.002																	10	0.002	0.014	0.016
20332		G20332T|(ORF1ab_polyprotein:G20068T(G6690*))	2	0.001	24	0.001					4	0.001			9	0.001	24	0.002	5	0.002	3	0.002	8	0.002	56	0.001			11	0.002	12	0.002	2	0.002	4	0.001	2	0.001	9	0.003			11	0.002					18	0.002			10	0.001	5	0.002	10	0.002	29	0.001	14	0.002					26	0.001			41	0.001	3	0.001	19	0.001	10	0.002	27	0.002	0.04	0.042
20333		G20333T|(ORF1ab_polyprotein:G20069T(G6690V))	2	0.001							5	0.001					15	0.002					4	0.001											11	0.003	4	0.002	6	0.002							4	0.001					12	0.001									8	0.001					3	0.003									11	0.001	0.017	0.018
20335		G20335T|(ORF1ab_polyprotein:G20071T(D6691Y))			19	0.001									9	0.001	24	0.003	6	0.002			5	0.001	50	0.001					11	0.002	4	0.003	4	0.001			8	0.002			14	0.003			5	0.002	20	0.002			10	0.001			9	0.001	31	0.001							37	0.002	2	0.002	43	0.001	6	0.003	20	0.001	9	0.002	22	0.001	0.037	0.038
20340		T20340C|(ORF1ab_polyprotein:T20076C(F6692F))																																																																									1570	0.094			1	0	0.094	0.094
20342		G20342T|(ORF1ab_polyprotein:G20078T(S6693I))									6	0.002			13	0.001	13	0.001	6	0.002			4	0.001							10	0.002							6	0.002									11	0.001					4	0.001			22	0.001	10	0.002																	11	0	0.016	0.016
20349		T20349C|(ORF1ab_polyprotein:T20085C(S6695S))																																																									1072	0.051																			1	0	0.051	0.051
20351		A20351T|(ORF1ab_polyprotein:A20087T(Q6696L))					9	0.002	8	0.002					10	0.001															6	0.001	3	0.003			2	0.001	4	0.001							3	0.001									8	0.001			8	0.001	9	0.002					2	0.002							8	0.001	13	0.002	0.017	0.019
20352		G20352T|(ORF1ab_polyprotein:G20088T(Q6696H))	4	0.003			5	0.001							10	0.001	16	0.002			2	0.001							6	0.001					5	0.001			4	0.001							3	0.001																									4	0.002			7	0.001	11	0.004	0.011	0.015
20354		T20354G|(ORF1ab_polyprotein:T20090G(L6697*))																	5	0.002	3	0.002							7	0.001																			18	0.002							19	0.003															8	0.004					6	0	0.014	0.014
20355		A20355T|(ORF1ab_polyprotein:A20091T(L6697F))			18	0.001	8	0.002	9	0.002					9	0.001	10	0.001	6	0.002											7	0.001	2	0.002									5	0.001							2	0.003					9	0.002			9	0.002	6	0.001					2	0.002			3	0.002					15	0.003	0.022	0.025
20356		G20356T|(ORF1ab_polyprotein:G20092T(G6698C))					6	0.001	5	0.001					10	0.001	10	0.001	6	0.002	2	0.001	4	0.001	43	0.001			7	0.001	8	0.001							5	0.002			6	0.001					13	0.001	2	0.003					9	0.002									25	0.001					5	0.003			9	0.002	18	0.001	0.025	0.026
20357		G20357T|(ORF1ab_polyprotein:G20093T(G6698V))									5	0.002					11	0.001					4	0.001									4	0.003			2	0.001					7	0.002			5	0.002																					2	0.002									8	0	0.014	0.014
20359		G20359T|(ORF1ab_polyprotein:G20095T(G6699C))	2	0.002			8	0.002							10	0.001	13	0.002							48	0.001			9	0.002	6	0.001	3	0.003			3	0.002	6	0.002							4	0.002	13	0.001			13	0.002			7	0.001			8	0.001					27	0.001					2	0.001	19	0.001			18	0.004	0.024	0.028
20360		G20360T|(ORF1ab_polyprotein:G20096T(G6699V))			22	0.001	6	0.001											6	0.002	3	0.002	4	0.001	44	0.001			6	0.001			2	0.002	4	0.001	2	0.001	5	0.002			7	0.002			6	0.002									7	0.001			7	0.001	6	0.001									2	0.001			7	0.001	18	0.002	0.022	0.024
20361		T20361A|(ORF1ab_polyprotein:T20097A(G6699G))					4	0.001			4	0.001							6	0.002																																					16	0.003			15	0.003							2	0.003			7	0.004					7	0.001	0.016	0.017
20362		T20362G|(ORF1ab_polyprotein:T20098G(L6700V))							5	0.001							15	0.002	6	0.002																	2	0.001	3	0.001									28	0.003					4	0.002	18	0.003			16	0.003							4	0.005			18	0.011	16	0.001			12	0	0.035	0.035
20368		C20368A|(ORF1ab_polyprotein:C20104A(L6702I))			19	0.002	8	0.002	5	0.001	4	0.001			15	0.002	11	0.002	4	0.002			7	0.003	46	0.001							3	0.003	4	0.002							4	0.001					19	0.002			10	0.001			10	0.002	17	0.001	13	0.003	11	0.003			38	0.002			42	0.002			12	0.001	6	0.001	22	0.004	0.036	0.04
20374		A20374T|(ORF1ab_polyprotein:A20110T(I6704F))					5	0.002	5	0.002					13	0.002	9	0.001					3	0.001											4	0.002											2	0.001	8	0.001			7	0.001			10	0.002			6	0.001	5	0.001			23	0.002							11	0.001			14	0.002	0.018	0.02
20377		G20377T|(ORF1ab_polyprotein:G20113T(G6705*))	4	0.004							3	0.001					12	0.002			2	0.002							4	0.001			2	0.003	5	0.002			5	0.003			3	0.001					9	0.001							5	0.001																			4	0.001	12	0.004	0.018	0.022
20383		G20383T|(ORF1ab_polyprotein:G20119T(A6707S))	2	0.002			6	0.002							5	0.001	7	0.001	3	0.001			5	0.002					5	0.001	4	0.001	2	0.003	3	0.002			5	0.003			3	0.001									7	0.001			4	0.001	13	0.001			7	0.002															16	0.004	0.021	0.025
20384		C20384A|(ORF1ab_polyprotein:C20120A(A6707D))	2	0.002			4	0.001	3	0.001	3	0.001					10	0.002					4	0.002					4	0.001	6	0.002			6	0.003	2	0.002					3	0.001					6	0.001							6	0.002			6	0.002	7	0.002															15	0.003	0.022	0.025
20391		T20391A|(ORF1ab_polyprotein:T20127A(R6709R))																	4	0.003									4	0.001																	2	0.002	5	0.001			4	0.001			6	0.002			5	0.002					10	0.001					2	0.003					9	0	0.016	0.016
20391		T20391C|(ORF1ab_polyprotein:T20127C(R6709R))																																																													94	0.033					22	0.057									2	0	0.09	0.09
20392		T20392C|(ORF1ab_polyprotein:T20128C(F6710L))			649	0.081																							466	0.157																																											47	0.064					3	0.081	0.221	0.302
20397		G20397T|(ORF1ab_polyprotein:G20133T(K6711N))					3	0.001			3	0.001							6	0.004			2	0.001					4	0.001													4	0.002													3	0.001	10	0.001	4	0.001	3	0.001															10	0.001	0.013	0.014
20400		A20400C|(ORF1ab_polyprotein:A20136C(E6712D))	2	0.002			4	0.002	4	0.002	3	0.001			5	0.002	6	0.002	5	0.003			2	0.002													2	0.003	2	0.001									7	0.002			4	0.001	4	0.002	14	0.006			9	0.003	4	0.002											6	0.001			17	0.004	0.033	0.037
20405		C20405A|(ORF1ab_polyprotein:C20141A(P6714H))							2	0.001	3	0.001					8	0.002	3	0.002																			4	0.003											3	0.005									3	0.001											2	0.003					8	0	0.018	0.018
20407	RATG13	T20407C|(ORF1ab_polyprotein:T20143C(F6715L))																																															85	0.024																													1	0	0.024	0.024
20408		T20408G|(ORF1ab_polyprotein:T20144G(F6715C))									389	0.171																																																																			1	0	0.171	0.171
20409		T20409A|(ORF1ab_polyprotein:T20145A(F6715L))																																																													62	0.027					16	0.058									2	0	0.085	0.085
20410		G20410T|(ORF1ab_polyprotein:G20146T(E6716*))															6	0.002	2	0.002			2	0.002															2	0.002																					8	0.003					8	0.001					2	0.004					7	0	0.016	0.016
20416		G20416T|(ORF1ab_polyprotein:G20152T(E6718*))	4	0.005											3	0.001													3	0.001									2	0.002															7	0.003					5	0.002																	6	0.005	0.009	0.014
20418		A20418C|(ORF1ab_polyprotein:A20154C(E6718D))							2	0.001					3	0.001			4	0.003																													5	0.002							5	0.003			4	0.002											2	0.004					7	0	0.016	0.016
20419		G20419T|(ORF1ab_polyprotein:G20155T(D6719Y))			6	0.001			3	0.002	4	0.002					5	0.002			2	0.005							4	0.002	3	0.001							2	0.002													3	0.001	6	0.003	3	0.002			3	0.001											3	0.006					13	0.001	0.029	0.03
20426		T20426G|(ORF1ab_polyprotein:T20162G(I6721S))																	3	0.002	2	0.005	3	0.003					3	0.001							2	0.004											15	0.005							6	0.003			3	0.001					7	0.001					5	0.011	7	0.002			11	0	0.038	0.038
20429		C20429A|(ORF1ab_polyprotein:C20165A(P6722H))	2	0.002			4	0.002			3	0.001					4	0.002											3	0.002									3	0.005													2	0.002	7	0.003					3	0.002									6	0.001							10	0.004	0.018	0.022
20429		C20429T|(ORF1ab_polyprotein:C20165T(P6722L))													37	0.026																																																													88	0.058	2	0	0.084	0.084
20433		G20433T|(ORF1ab_polyprotein:G20169T(M6723I))	2	0.002					2	0.005	6	0.003					3	0.002																																	2	0.003			4	0.002																					5	0.004	7	0.002	0.019	0.021
20434		G20434T|(ORF1ab_polyprotein:G20170T(D6724Y))	2	0.002	4	0.001	3	0.002			4	0.002			3	0.003	5	0.003																																					3	0.001																					2	0.002	8	0.005	0.011	0.016
20439		T20439A|(ORF1ab_polyprotein:T20175A(S6725R))	2	0.002	3	0.001	3	0.002																					3	0.002																									3	0.001			2	0.004	2	0.002																	7	0.005	0.009	0.014
20441		C20441A|(ORF1ab_polyprotein:C20177A(T6726K))					3	0.002									5	0.003											4	0.003																					2	0.002			5	0.002					2	0.002																	6	0.002	0.012	0.014
20445		T20445A|(ORF1ab_polyprotein:T20181A(V6727V))									3	0.001																	3	0.002																							3	0.011					2	0.003																			4	0	0.017	0.017
20450		A20450T|(ORF1ab_polyprotein:A20186T(N6729I))					3	0.002							3	0.003			5	0.006					2	0.002															2	0.003													6	0.002			3	0.005	5	0.004									3	0.001					2	0.001	10	0.002	0.027	0.029
20451		C20451A|(ORF1ab_polyprotein:C20187A(N6729K))			4	0.001					5	0.002					6	0.003											4	0.002									2	0.004															4	0.001					2	0.002															2	0.001	8	0.001	0.015	0.016
20457		C20457A|(ORF1ab_polyprotein:C20193A(F6731L))	2	0.002	6	0.002					7	0.003					6	0.003							3	0.003					2	0.002							3	0.006									2	0.003	2	0.002											2	0.002															10	0.004	0.024	0.028
20462		C20462A|(ORF1ab_polyprotein:C20198A(T6733K))	2	0.002	3	0.001					9	0.004					9	0.004	2	0.002					2	0.002			7	0.004									2	0.004	2	0.003											2	0.007	5	0.002															4	0.001	2	0.009			2	0.001	14	0.003	0.043	0.046
20464		G20464T|(ORF1ab_polyprotein:G20200T(D6734Y))	5	0.004	8	0.003	6	0.003	2	0.006	12	0.005			10	0.009	10	0.005	3	0.003	2	0.013			2	0.002			8	0.004	2	0.002							4	0.007									5	0.007	5	0.005			11	0.003							2	0.001							11	0.004	3	0.013			4	0.003	20	0.01	0.092	0.102
20466		T20466A|(ORF1ab_polyprotein:T20202A(D6734E))					3	0.002																	3	0.003			4	0.002																					2	0.002			4	0.001	2	0.007			4	0.003	2	0.002							3	0.001							9	0.002	0.021	0.023
20466		T20466G|(ORF1ab_polyprotein:T20202G(D6734E))			3	0.001			2	0.006							4	0.002	2	0.002									3	0.002																			2	0.003					6	0.002	3	0.01					2	0.002							5	0.002					2	0.001	11	0.001	0.032	0.033
20467		G20467T|(ORF1ab_polyprotein:G20203T(A6735S))	2	0.002	4	0.001	3	0.002			6	0.002					3	0.001											3	0.002																					2	0.002			10	0.003					4	0.003									5	0.002					2	0.001	11	0.005	0.016	0.021
20468		C20468T|(ORF1ab_polyprotein:C20204T(A6735V))			10	0.003					7	0.003			2	0.002			3	0.003									5	0.003																					2	0.002			4	0.001			2	0.003	2	0.002	2	0.002							6	0.002					3	0.002	12	0.003	0.025	0.028
20468		C20468A|(ORF1ab_polyprotein:C20204A(A6735E))	5	0.004							4	0.002			4	0.004	4	0.002							2	0.002			5	0.003	2	0.002							4	0.008									2	0.003					9	0.003			2	0.003	3	0.002	3	0.002							3	0.001					2	0.001	15	0.004	0.038	0.042
20469		G20469A|(ORF1ab_polyprotein:G20205A(A6735A))					3	0.002	2	0.006																																									2	0.002			5	0.002			2	0.003			3	0.002							3	0.001							7	0.002	0.016	0.018
20469		G20469T|(ORF1ab_polyprotein:G20205T(A6735A))			4	0.001	2	0.001			4	0.002					3	0.001							2	0.002			2	0.001	3	0.003																	2	0.003					10	0.003					2	0.002	3	0.002							3	0.001					3	0.002	13	0.002	0.022	0.024
20470		C20470A|(ORF1ab_polyprotein:C20206A(Q6736K))					4	0.002			4	0.002					6	0.003											5	0.003																									7	0.002			2	0.003											3	0.001							7	0.002	0.014	0.016
20473		A20473T|(ORF1ab_polyprotein:A20209T(T6737S))																	3	0.003																											2	0.028	2	0.003							2	0.007			2	0.002																	5	0	0.043	0.043
20477		G20477T|(ORF1ab_polyprotein:G20213T(G6738V))	2	0.002	4	0.001	2	0.001									3	0.001							2	0.002			3	0.002											4	0.006									2	0.002			4	0.001					4	0.003																	10	0.004	0.017	0.021
20478		T20478G|(ORF1ab_polyprotein:T20214G(G6738G))							2	0.006																			3	0.002											4	0.006													6	0.002					3	0.002																	5	0	0.018	0.018
20480		C20480A|(ORF1ab_polyprotein:C20216A(S6739*))	3	0.003	5	0.002	2	0.001			4	0.002							2	0.002					2	0.002			2	0.001																					3	0.003									4	0.003									4	0.002							10	0.006	0.015	0.021
20480		C20480T|(ORF1ab_polyprotein:C20216T(S6739L))			236	0.081																																																																									1	0.081	0	0.081
20482		T20482G|(ORF1ab_polyprotein:T20218G(S6740A))			4	0.001													2	0.002									3	0.001											2	0.002																					2	0.001									2	0.009					6	0.001	0.015	0.016
20484		T20484G|(ORF1ab_polyprotein:T20220G(S6740S))																													2	0.002																	2	0.003	2	0.002					2	0.007			3	0.002									3	0.001	3	0.014					7	0	0.031	0.031
20485		A20485C|(ORF1ab_polyprotein:A20221C(K6741Q))									3	0.001																	2	0.001																			3	0.004					7	0.002															3	0.001	3	0.014					6	0	0.023	0.023
20487		G20487T|(ORF1ab_polyprotein:G20223T(K6741N))	3	0.002	8	0.002	2	0.001			6	0.002																	3	0.002									2	0.004	2	0.003									2	0.002											2	0.001							4	0.001					3	0.002	11	0.005	0.017	0.022
20488		T20488G|(ORF1ab_polyprotein:T20224G(C6742G))			7	0.002	3	0.002	2	0.006	3	0.001			7	0.006			5	0.005					5	0.005			2	0.001																									8	0.002	2	0.007			6	0.004	5	0.003							5	0.002	5	0.023			2	0.001	15	0.004	0.066	0.07
20490		T20490G|(ORF1ab_polyprotein:T20226G(C6742W))	5	0.004	6	0.002	2	0.001			6	0.002			5	0.005	10	0.005	9	0.01					2	0.002			6	0.003	3	0.003									3	0.004							2	0.003	4	0.004			8	0.002	3	0.01	2	0.003	12	0.009	2	0.001					2	0.056	4	0.001	2	0.009					21	0.007	0.132	0.139
20491		G20491T|(ORF1ab_polyprotein:G20227T(V6743L))	5	0.004			3	0.002													2	0.013							4	0.002																																																	4	0.006	0.015	0.021
20492		T20492G|(ORF1ab_polyprotein:T20228G(V6743G))			11	0.003	7	0.004	3	0.009	3	0.001			4	0.004	8	0.004	12	0.013	2	0.013							6	0.003	4	0.004							2	0.004	5	0.007							4	0.005	6	0.006	2	0.007	12	0.004					9	0.007									8	0.003	2	0.009			7	0.005	20	0.007	0.108	0.115
20494		T20494G|(ORF1ab_polyprotein:T20230G(C6744G))	6	0.005	9	0.003	6	0.003			6	0.002			5	0.005	13	0.006	8	0.009					4	0.004			10	0.005	3	0.003							3	0.006	6	0.008							8	0.01	3	0.003	2	0.007	15	0.005	2	0.007	2	0.003	9	0.007	3	0.002							7	0.002	5	0.022					22	0.011	0.116	0.127
20496		T20496G|(ORF1ab_polyprotein:T20232G(C6744W))			12	0.004	3	0.002			10	0.004			10	0.009	12	0.006	12	0.013					6	0.006			5	0.003	3	0.003									3	0.004							3	0.004	3	0.003			8	0.002	2	0.007	2	0.003	13	0.01	5	0.003							9	0.003	4	0.018			3	0.002	20	0.006	0.103	0.109
20497		T20497G|(ORF1ab_polyprotein:T20233G(S6745A))	2	0.002			3	0.002			4	0.002			3	0.003	7	0.003	5	0.005					2	0.002			2	0.001	2	0.002									3	0.004							2	0.003	3	0.003			16	0.005	2	0.007			5	0.004	2	0.001							8	0.003					3	0.002	18	0.004	0.05	0.054
20498		C20498A|(ORF1ab_polyprotein:C20234A(S6745Y))	3	0.002	14	0.004	3	0.002			5	0.002			3	0.003	5	0.002	4	0.004					3	0.003			6	0.003																					4	0.004			4	0.001															9	0.003							12	0.008	0.025	0.033
20499		T20499G|(ORF1ab_polyprotein:T20235G(S6745S))	3	0.002	10	0.003	2	0.001	2	0.006	8	0.003			3	0.003	8	0.004	4	0.004									4	0.002									3	0.006	7	0.009							7	0.009					14	0.004	3	0.01	2	0.003	8	0.006									9	0.003	2	0.009			5	0.003	19	0.006	0.084	0.09
20501		T20501G|(ORF1ab_polyprotein:T20237G(V6746G))	4	0.003	13	0.004	9	0.005			8	0.003			9	0.008	9	0.004	12	0.013					2	0.002			4	0.002	5	0.005							6	0.011	9	0.011							8	0.01	3	0.003			20	0.006	6	0.02			12	0.008	3	0.002							8	0.003	3	0.013			5	0.003	21	0.012	0.127	0.139
20502		T20502G|(ORF1ab_polyprotein:T20238G(V6746V))	4	0.003	6	0.002	4	0.002			8	0.003			5	0.004	3	0.001	5	0.005					4	0.004			3	0.002	4	0.004									4	0.005							4	0.005					12	0.004	2	0.007	2	0.003	16	0.011	3	0.002							9	0.003					4	0.003	19	0.007	0.066	0.073
20503		A20503C|(ORF1ab_polyprotein:A20239C(I6747L))	5	0.004	4	0.001					4	0.001			2	0.002	3	0.001	2	0.002									2	0.001									3	0.005	2	0.003									2	0.002									3	0.002																	11	0.005	0.019	0.024
20504		T20504G|(ORF1ab_polyprotein:T20240G(I6747S))									3	0.001							2	0.002									2	0.001																					4	0.004					2	0.007			7	0.005											2	0.009					7	0	0.029	0.029
20506		G20506T|(ORF1ab_polyprotein:G20242T(D6748Y))			5	0.002					3	0.001					7	0.003	2	0.002									3	0.002	3	0.003																			3	0.003									3	0.002									5	0.002					2	0.001	10	0.002	0.019	0.021
20508		T20508A|(ORF1ab_polyprotein:T20244A(D6748E))													2	0.002																															2	0.023															2	0.001															3	0	0.026	0.026
20508		T20508G|(ORF1ab_polyprotein:T20244G(D6748E))			8	0.002	4	0.002			7	0.003					7	0.003	3	0.003									5	0.003	2	0.002									5	0.006							2	0.003					8	0.002	2	0.007	2	0.003	5	0.003	7	0.005							5	0.002	2	0.009			3	0.002	17	0.004	0.056	0.06
20515		C20515A|(ORF1ab_polyprotein:C20251A(L6751I))	5	0.004	4	0.001					6	0.002			2	0.002	6	0.003											5	0.003									2	0.004											3	0.003							2	0.003											6	0.002					4	0.003	11	0.005	0.025	0.03
20517		T20517A|(ORF1ab_polyprotein:T20253A(L6751L))					2	0.001									5	0.002			2	0.013							4	0.002																			2	0.003	2	0.002									2	0.001									5	0.002					5	0.003	9	0.001	0.028	0.029
20518		G20518T|(ORF1ab_polyprotein:G20254T(D6752Y))	4	0.003	4	0.001											6	0.003	2	0.002									7	0.004	3	0.003							2	0.004									4	0.005					4	0.001			2	0.003	3	0.002	2	0.001							4	0.001	2	0.009					14	0.004	0.038	0.042
20521		G20521T|(ORF1ab_polyprotein:G20257T(D6753Y))															7	0.003											7	0.004	6	0.006																			3	0.003			5	0.002	2	0.007													6	0.002							7	0	0.027	0.027
20522		A20522T|(ORF1ab_polyprotein:A20258T(D6753V))													2	0.002			2	0.002									2	0.001																											2	0.007			3	0.002																	5	0	0.014	0.014
20523		T20523G|(ORF1ab_polyprotein:T20259G(D6753E))	3	0.002	7	0.002	3	0.002			8	0.003			5	0.004	7	0.003	7	0.007					6	0.006			4	0.002	6	0.006									3	0.004							5	0.006	4	0.004			14	0.004	3	0.01	3	0.005	9	0.006	9	0.006							9	0.003	2	0.008			5	0.003	21	0.006	0.09	0.096
20524		T20524G|(ORF1ab_polyprotein:T20260G(F6754V))					4	0.002							5	0.004	6	0.003	4	0.004																					3	0.004							3	0.004					12	0.003	2	0.006			7	0.005									5	0.002							10	0.002	0.035	0.037
20525		T20525G|(ORF1ab_polyprotein:T20261G(F6754C))			4	0.001													4	0.004																					2	0.002									2	0.002					2	0.006															2	0.008					6	0.001	0.022	0.023
20527		G20527T|(ORF1ab_polyprotein:G20263T(V6755F))			7	0.002					5	0.002					4	0.002											6	0.003																									6	0.002					4	0.003	2	0.001							11	0.003					3	0.002	9	0.002	0.018	0.02
20530		G20530T|(ORF1ab_polyprotein:G20266T(E6756*))			6	0.002	3	0.002			3	0.001					8	0.004			3	0.019							6	0.003	2	0.002																							10	0.003	2	0.007			8	0.006									3	0.001							11	0.004	0.046	0.05
20534		T20534G|(ORF1ab_polyprotein:T20270G(I6757R))																																																																							3	0.015					1	0	0.015	0.015
20543		C20543A|(ORF1ab_polyprotein:C20279A(S6760Y))	3	0.002	3	0.001	3	0.002			7	0.003					4	0.002	2	0.003					2	0.002			4	0.002	3	0.003							2	0.004											4	0.004			11	0.004					2	0.002	2	0.002							4	0.001							15	0.005	0.032	0.037
20544		C20544A|(ORF1ab_polyprotein:C20280A(S6760S))	4	0.003			2	0.001			4	0.002			4	0.004	4	0.002	2	0.003					2	0.003			10	0.007	2	0.002							2	0.005											4	0.005			12	0.004					2	0.002	3	0.002							8	0.003							15	0.004	0.044	0.048
20544		C20544T|(ORF1ab_polyprotein:C20280T(S6760S))																																					26	0.059																																							1	0	0.059	0.059
20545		C20545A|(ORF1ab_polyprotein:C20281A(Q6761K))	3	0.003	3	0.001	2	0.001	2	0.007	7	0.003			3	0.003	6	0.003											5	0.003	2	0.002																	2	0.003	2	0.002	2	0.009	10	0.004					2	0.002	4	0.003							3	0.001							16	0.005	0.045	0.05
20546		A20546G|(ORF1ab_polyprotein:A20282G(Q6761R))																																																									12	0.022																			1	0	0.022	0.022
20548		G20548T|(ORF1ab_polyprotein:G20284T(D6762Y))	5	0.004	7	0.002	6	0.004	2	0.007	8	0.003			2	0.002	5	0.003	2	0.003									6	0.004	2	0.002																	2	0.003	2	0.002	2	0.008	7	0.002			2	0.003	4	0.003	2	0.002							4	0.001					2	0.002	19	0.01	0.05	0.06
20555		C20555A|(ORF1ab_polyprotein:C20291A(S6764Y))	4	0.003	6	0.002	5	0.003			8	0.003			2	0.002	5	0.003	2	0.003					2	0.002			5	0.003											2	0.003									2	0.002			7	0.003			2	0.003	5	0.004	5	0.004							4	0.001					2	0.002	17	0.008	0.038	0.046
20557		G20557T|(ORF1ab_polyprotein:G20293T(V6765L))	2	0.002	5	0.002	3	0.002			3	0.001					6	0.003											7	0.004											2	0.003									3	0.003	2	0.009	5	0.002					2	0.002	2	0.002							3	0.001					2	0.002	14	0.006	0.032	0.038
20560		G20560T|(ORF1ab_polyprotein:G20296T(V6766F))			6	0.002	2	0.001			3	0.001			2	0.002	4	0.002	6	0.008	2	0.016							3	0.002	4	0.004																	2	0.003					9	0.003					3	0.002															4	0.003	13	0.003	0.046	0.049
20562		T20562G|(ORF1ab_polyprotein:T20298G(V6766V))																											2	0.001																															2	0.002											3	0.016					3	0	0.019	0.019
20564		C20564A|(ORF1ab_polyprotein:C20300A(S6767Y))	2	0.002	5	0.002	3	0.002	2	0.006	5	0.002					5	0.003	4	0.005					2	0.002			5	0.003	2	0.002									5	0.007									2	0.002			14	0.005			3	0.005	6	0.005	2	0.002															16	0.006	0.049	0.055
20568		G20568T|(ORF1ab_polyprotein:G20304T(K6768N))	2	0.002	5	0.002	5	0.003	2	0.006	3	0.001			4	0.004	5	0.003	2	0.002									6	0.004	2	0.002									4	0.005							2	0.003	2	0.002			12	0.004			2	0.003	3	0.002									4	0.001					4	0.003	18	0.007	0.045	0.052
20569		G20569T|(ORF1ab_polyprotein:G20305T(V6769F))	3	0.002	8	0.003	3	0.002	2	0.006	5	0.002			8	0.008	5	0.003	2	0.002									5	0.003	2	0.002									3	0.004									5	0.005			6	0.002					4	0.003	2	0.002							4	0.001					3	0.002	17	0.007	0.045	0.052
20572		G20572T|(ORF1ab_polyprotein:G20308T(V6770F))	2	0.002	9	0.003					4	0.002					6	0.003											7	0.004	2	0.002									2	0.003													6	0.002					2	0.002									4	0.001					2	0.002	11	0.005	0.021	0.026
20574		C20574A|(ORF1ab_polyprotein:C20310A(V6770V))									3	0.001					4	0.002	3	0.004									3	0.002																					2	0.002			7	0.002					5	0.004	4	0.003							4	0.001							9	0	0.021	0.021
20576		A20576T|(ORF1ab_polyprotein:A20312T(K6771I))					2	0.001			3	0.001																																																	2	0.002	2	0.002									2	0.011					5	0.001	0.016	0.017
20578		G20578T|(ORF1ab_polyprotein:G20314T(V6772L))			5	0.002	5	0.003			1521	0.658			6	0.006			2	0.002											2	0.002																	2	0.003											530	0.437	2	0.002							4	0.001					3	0.002	11	0.005	1.113	1.118
20582		C20582A|(ORF1ab_polyprotein:C20318A(T6773N))	2	0.002											2	0.002	5	0.003											2	0.001											2	0.003									2	0.002			3	0.001															4	0.002							8	0.002	0.014	0.016
20584		A20584T|(ORF1ab_polyprotein:A20320T(I6774F))					2	0.001	2	0.007	3	0.001					2	0.001																					2	0.005																							2	0.002															6	0.001	0.016	0.017
20589		C20589A|(ORF1ab_polyprotein:C20325A(D6775E))	4	0.003	6	0.002					3	0.001			4	0.004	3	0.002	2	0.002					2	0.002													2	0.004									2	0.003	3	0.003																											10	0.005	0.021	0.026
20593		A20593C|(ORF1ab_polyprotein:A20329C(T6777P))																	3	0.004																																																					3	0.02					2	0	0.024	0.024
20596		G20596T|(ORF1ab_polyprotein:G20332T(E6778*))	3	0.003	7	0.003	2	0.001	2	0.007	4	0.002			2	0.002	7	0.004	2	0.003					3	0.004															4	0.006							4	0.007	2	0.002			6	0.002					6	0.005									6	0.002					2	0.002	16	0.007	0.048	0.055
20600		T20600C|(ORF1ab_polyprotein:T20336C(I6779T))																																																																					440	0.162							1	0	0.162	0.162
20603		C20603A|(ORF1ab_polyprotein:C20339A(S6780*))			4	0.001	2	0.001			4	0.002			3	0.003	4	0.002																					2	0.004											4	0.004																			4	0.001					2	0.002	9	0.002	0.018	0.02
20606		T20606G|(ORF1ab_polyprotein:T20342G(F6781C))	4	0.003													3	0.001	3	0.003									2	0.001											2	0.003																			3	0.002											3	0.015			2	0.002	8	0.003	0.027	0.03
20610		G20610T|(ORF1ab_polyprotein:G20346T(M6782I))									5	0.002			2	0.002													2	0.001	2	0.002					2	0.018																	4	0.001																	2	0.01					7	0	0.036	0.036
20612		T20612A|(ORF1ab_polyprotein:T20348A(L6783H))			7	0.002																			2	0.002																											2	0.007							5	0.004	2	0.002							4	0.001					2	0.002	7	0.002	0.018	0.02
20615		G20615T|(ORF1ab_polyprotein:G20351T(W6784L))					2	0.001																					2	0.001	2	0.002							2	0.004	2	0.003									2	0.002			8	0.003					3	0.002																	8	0.001	0.017	0.018
20621		A20621C|(ORF1ab_polyprotein:A20357C(K6786T))													2	0.002	5	0.002	4	0.004					2	0.002															2	0.003							2	0.003					5	0.002					2	0.001	3	0.002							3	0.001	2	0.01					11	0	0.032	0.032
20627		G20627T|(ORF1ab_polyprotein:G20363T(G6788V))	2	0.002							6	0.003					2	0.001																					2	0.005															5	0.002							8	0.007															6	0.002	0.018	0.02
20628		C20628T|(ORF1ab_polyprotein:C20364T(G6788G))									3	0.001					4	0.002													2	0.002									2	0.003									2	0.002			4	0.001							2	0.002							3	0.001							8	0	0.014	0.014
20628	RATG13	C20628A|(ORF1ab_polyprotein:C20364A(G6788G))			3	0.001					3	0.001					3	0.002	2	0.003									4	0.003									2	0.005															3	0.001					5	0.004																	8	0.001	0.019	0.02
20629		C20629A|(ORF1ab_polyprotein:C20365A(H6789N))					2	0.001	2	0.007					3	0.004	2	0.001											6	0.004	3	0.004																							4	0.001							2	0.002							4	0.002							9	0.001	0.025	0.026
20630		A20630C|(ORF1ab_polyprotein:A20366C(H6789P))			9	0.003	2	0.001									2	0.001																							5	0.008													5	0.002	2	0.008			6	0.005	2	0.002															8	0.004	0.026	0.03
20631		T20631G|(ORF1ab_polyprotein:T20367G(H6789Q))	10	0.01	19	0.007	6	0.004	2	0.007	13	0.006			9	0.011	19	0.011	9	0.012					5	0.007			11	0.007	8	0.009							2	0.005	9	0.014					2	0.031	7	0.011	7	0.008			30	0.011			4	0.007	10	0.009	8	0.007							13	0.005					8	0.007	22	0.021	0.185	0.206
20633		T20633G|(ORF1ab_polyprotein:T20369G(V6790G))	6	0.006	10	0.004									3	0.004	4	0.002	2	0.003									9	0.006	5	0.006									5	0.008							5	0.008					7	0.003					7	0.006									3	0.001	2	0.011			3	0.003	14	0.01	0.061	0.071
20634		A20634C|(ORF1ab_polyprotein:A20370C(V6790V))					5	0.003							2	0.002	3	0.002																																											3	0.003	2	0.002													3	0.003	6	0.003	0.012	0.015
20634		A20634G|(ORF1ab_polyprotein:A20370G(V6790V))																																																																					504	0.202							1	0	0.202	0.202
20637		A20637C|(ORF1ab_polyprotein:A20373C(E6791D))			7	0.003	5	0.003							5	0.006	5	0.003	2	0.003																																			6	0.002	3	0.013	2	0.003	3	0.003	4	0.003									4	0.022			2	0.002	12	0.006	0.06	0.066
20638		A20638C|(ORF1ab_polyprotein:A20374C(T6792P))													3	0.003			2	0.003											2	0.002																													3	0.002											5	0.026			2	0.002	6	0	0.038	0.038
20644		T20644G|(ORF1ab_polyprotein:T20380G(Y6794D))															3	0.002	2	0.003					3	0.004													2	0.005	2	0.003													4	0.001					2	0.002											3	0.016					8	0	0.036	0.036
20647		C20647A|(ORF1ab_polyprotein:C20383A(P6795T))	2	0.002			2	0.001									5	0.003	3	0.004											2	0.002							3	0.007									2	0.003					4	0.001					2	0.002															4	0.003	10	0.003	0.025	0.028
20657		A20657C|(ORF1ab_polyprotein:A20393C(Q6798P))																	6	0.007					2	0.002															2	0.003							2	0.003											5	0.004	2	0.002									3	0.014			3	0.002	8	0	0.037	0.037
20658		A20658C|(ORF1ab_polyprotein:A20394C(Q6798H))			11	0.001													13	0.007																					4	0.004							7	0.002					12	0.002					3	0.001	3	0.001															7	0.001	0.017	0.018
20668		G20668T|(ORF1ab_polyprotein:G20404T(A6802S))	20	0.001			33	0.001	5	0.002	19	0.002			25	0.001	32	0.001							31	0.001			17	0.002					10	0.002			53	0.002									19	0.001	13	0.002	12	0.001					26	0.001	15	0.002							6	0.003									16	0.002	0.023	0.025
20676		A20676C|(ORF1ab_polyprotein:A20412C(Q6804H))	61	0.003	72	0.003	82	0.003	7	0.003	46	0.003			54	0.003	175	0.006	62	0.009			7	0.003	101	0.003			57	0.004	24	0.004			34	0.004	4	0.004	244	0.006	21	0.009			2	0.004			139	0.007	22	0.002	29	0.002	100	0.005	112	0.007	81	0.003	42	0.006	17	0.003			25	0.003	18	0.007	286	0.003	41	0.015	31	0.004	36	0.002	31	0.009	0.134	0.143
20682		T20682C|(ORF1ab_polyprotein:T20418C(G6806G))									609	0.032																																																																			1	0	0.032	0.032
20684		T20684G|(ORF1ab_polyprotein:T20420G(V6807G))																	34	0.003																					5	0.002					2	0.036	33	0.001							58	0.002			18	0.002											18	0.005					7	0	0.051	0.051
20700		T20700G|(ORF1ab_polyprotein:T20436G(L6812L))																	38	0.002																													56	0.001							73	0.002			26	0.002											39	0.007					5	0	0.014	0.014
20709		G20709A|(ORF1ab_polyprotein:G20445A(M6815I))			62	0.001							3	0.004	54	0.001									73	0.001			29	0.001					19	0.001																											13	0.001					7	0.001	242	0.001	8	0.001			44	0.001	11	0.001	0.013	0.014
20714		G20714T|(ORF1ab_polyprotein:G20450T(R6817I))	71	0.001	60	0.001	137	0.002	10	0.002	56	0.002			79	0.002	146	0.002	23	0.001			14	0.002	94	0.001			52	0.002	15	0.001			29	0.002			165	0.002	7	0.001							78	0.002	42	0.002	52	0.002	75	0.002	114	0.003	89	0.001	37	0.002	20	0.002			25	0.001	11	0.002	283	0.001	11	0.002	29	0.001	47	0.001	29	0.004	0.044	0.048
20716		A20716C|(ORF1ab_polyprotein:A20452C(M6818L))															95	0.001	49	0.003									30	0.001									171	0.002	10	0.002							137	0.003					76	0.002	105	0.003			44	0.003											81	0.013					10	0	0.033	0.033
20719		C20719A|(ORF1ab_polyprotein:C20455A(L6819I))					86	0.001			34	0.001					74	0.001					8	0.001					35	0.001					20	0.001			161	0.002									50	0.001			37	0.001			49	0.001			17	0.001											12	0.002					12	0.001	0.013	0.014
20719	RATG13	C20719T|(ORF1ab_polyprotein:C20455T(L6819L))	77	0.001	82	0.001	98	0.001	11	0.002					63	0.001			18	0.001			12	0.002	102	0.001			43	0.001	21	0.002					3	0.001	113	0.001					3	0.002					28	0.001	48	0.001					93	0.001							24	0.001			317	0.001	7	0.001	31	0.002	43	0.001	21	0.003	0.023	0.026
20720		T20720G|(ORF1ab_polyprotein:T20456G(L6819R))													51	0.001			53	0.003																					8	0.002							59	0.001							134	0.003			49	0.003	12	0.001									31	0.005					8	0	0.019	0.019
20721		A20721C|(ORF1ab_polyprotein:A20457C(L6819L))													69	0.001	94	0.001	60	0.003									44	0.001					26	0.001	5	0.002	216	0.002	11	0.002							107	0.002					65	0.001	112	0.003			33	0.002							10	0.002			50	0.008					14	0	0.031	0.031
20722		T20722G|(ORF1ab_polyprotein:T20458G(L6820V))			63	0.001	91	0.001					2	0.002	91	0.002			73	0.004																			125	0.001	12	0.002							127	0.003					70	0.001	182	0.004			74	0.005	17	0.001			29	0.001	8	0.001			41	0.006	29	0.001			16	0.002	0.034	0.036
20725		G20725T|(ORF1ab_polyprotein:G20461T(E6821*))					87	0.001			37	0.001					97	0.001					8	0.001					35	0.001									127	0.001	9	0.002							62	0.001					63	0.001	48	0.001			23	0.001							12	0.002			12	0.002					13	0.001	0.015	0.016
20737		C20737A|(ORF1ab_polyprotein:C20473A(L6825I))	69	0.001	64	0.001	106	0.001	8	0.001	42	0.001			63	0.001	106	0.001	35	0.002			12	0.002	94	0.001			37	0.001	24	0.002			22	0.001	3	0.001	189	0.002					5	0.003			61	0.001	35	0.002	50	0.001	73	0.001	63	0.001			29	0.002	15	0.001			36	0.002					19	0.003			48	0.001	26	0.003	0.034	0.037
20738		T20738G|(ORF1ab_polyprotein:T20474G(L6825R))					90	0.001							78	0.001	106	0.001	75	0.004					98	0.001			44	0.001	20	0.002					5	0.002	198	0.002	10	0.002			2	0.001			145	0.003			51	0.001	57	0.001	161	0.004	86	0.001	75	0.004	16	0.001									53	0.008	34	0.002			20	0.001	0.042	0.043
20739		T20739G|(ORF1ab_polyprotein:T20475G(L6825L))													56	0.001			71	0.004																			140	0.001	10	0.002							123	0.003							122	0.003			49	0.003							15	0.002			73	0.01	29	0.001			10	0	0.03	0.03
20741		A20741C|(ORF1ab_polyprotein:A20477C(Q6826P))																	27	0.001																	3	0.001											75	0.002							70	0.002															56	0.008					5	0	0.014	0.014
20741		A20741G|(ORF1ab_polyprotein:A20477G(Q6826R))																											9049	0.282									26609	0.248																																							2	0	0.53	0.53
20742		A20742T|(ORF1ab_polyprotein:A20478T(Q6826H))																	55	0.003																	3	0.001			11	0.002							77	0.002							153	0.003			52	0.003											21	0.003					7	0	0.017	0.017
20745		T20745G|(ORF1ab_polyprotein:T20481G(N6827K))			70	0.001									80	0.001			74	0.004																	4	0.002	143	0.001	12	0.002							86	0.002							149	0.003			44	0.002							8	0.001			62	0.008	29	0.001			12	0.001	0.027	0.028
20747		A20747C|(ORF1ab_polyprotein:A20483C(Y6828S))																	45	0.002																	4	0.002	134	0.001	12	0.002							90	0.002							96	0.002			20	0.001											44	0.006					8	0	0.018	0.018
20748		T20748G|(ORF1ab_polyprotein:T20484G(Y6828*))							9	0.001					70	0.001			80	0.004																	3	0.001			7	0.001			2	0.001			62	0.001							149	0.003			37	0.002							8	0.001			40	0.005					11	0	0.021	0.021
20749		G20749T|(ORF1ab_polyprotein:G20485T(G6829C))	111	0.002	78	0.001	114	0.001	9	0.001	60	0.002			68	0.001	140	0.002					9	0.001	96	0.001			49	0.001	16	0.001			29	0.001			191	0.002	6	0.001							63	0.001	33	0.001	54	0.001	87	0.002	65	0.001	99	0.001	19	0.001	16	0.001			30	0.001	11	0.002	297	0.001					53	0.001	26	0.004	0.028	0.032
20750		G20750T|(ORF1ab_polyprotein:G20486T(G6829V))	108	0.002	75	0.001	142	0.002	11	0.002	70	0.002			84	0.001	149	0.002	39	0.002					131	0.002			51	0.001					26	0.001			236	0.002					2	0.001			79	0.002	33	0.001			90	0.002	82	0.002	125	0.001	39	0.002	17	0.001			42	0.002	15	0.002	315	0.001	12	0.002			49	0.001	25	0.005	0.035	0.04
20751		T20751G|(ORF1ab_polyprotein:T20487G(G6829G))																	62	0.003																					8	0.001							84	0.002							129	0.003			37	0.002											46	0.006					6	0	0.017	0.017
20754		T20754G|(ORF1ab_polyprotein:T20490G(D6830E))																	40	0.002																					14	0.003							70	0.001							102	0.002			26	0.001							11	0.001			49	0.007					7	0	0.017	0.017
20756		G20756T|(ORF1ab_polyprotein:G20492T(S6831I))	72	0.001			89	0.001			56	0.001			67	0.001	137	0.002							94	0.001			42	0.001	19	0.001			31	0.001			133	0.001											31	0.001			88	0.002	57	0.001	104	0.001	21	0.001																	15	0.002	0.015	0.017
20759		C20759A|(ORF1ab_polyprotein:C20495A(A6832E))	105	0.002	73	0.001	88	0.001	8	0.001	57	0.002			71	0.001	170	0.002	25	0.001			10	0.001					65	0.002	17	0.001			39	0.002			260	0.002	8	0.001							75	0.001					76	0.001	58	0.001	95	0.001	31	0.002					28	0.001	8	0.001	297	0.001	9	0.001					23	0.004	0.026	0.03
20759		C20759T|(ORF1ab_polyprotein:C20495T(A6832V))																							106	0.001																			2	0.001																							1471	0.188			8	0.001					4	0	0.191	0.191
20761		A20761C|(ORF1ab_polyprotein:A20497C(T6833P))																	28	0.001																					9	0.001			2	0.001			62	0.001							70	0.001			24	0.001											59	0.008					7	0	0.014	0.014
20764		T20764G|(ORF1ab_polyprotein:T20500G(L6834V))																	47	0.002																	3	0.001			9	0.002															102	0.002			28	0.002											58	0.008					6	0	0.017	0.017
20765		T20765A|(ORF1ab_polyprotein:T20501A(L6834*))					125	0.002	10	0.001			2	0.002			105	0.001	27	0.001			8	0.001							15	0.001					5	0.002							4	0.002					32	0.001			56	0.001	66	0.001			21	0.001					35	0.001	11	0.001									15	0.002	0.017	0.019
20767		C20767A|(ORF1ab_polyprotein:C20503A(P6835T))	87	0.001			89	0.001			68	0.002					156	0.002											50	0.001	25	0.002			35	0.001			222	0.002									79	0.001					76	0.001	59	0.001															10	0.001					12	0.002	0.014	0.016
20768		C20768A|(ORF1ab_polyprotein:C20504A(P6835H))	133	0.002	109	0.001	157	0.002	10	0.001	67	0.002	3	0.003	102	0.002	190	0.002	32	0.001			16	0.002	165	0.002			88	0.002	29	0.002			56	0.002			340	0.003	8	0.001			2	0.001			100	0.002	43	0.002	70	0.002	95	0.002	80	0.001	145	0.001	29	0.001	29	0.002			38	0.001	13	0.002	444	0.001	14	0.002	31	0.001	73	0.001	31	0.005	0.047	0.052
20773		G20773T|(ORF1ab_polyprotein:G20509T(G6837C))	85	0.001			92	0.001			63	0.002	3	0.003			150	0.002	30	0.001			9	0.001					39	0.001	17	0.001			40	0.002	3	0.001	215	0.002					2	0.001			74	0.001			53	0.001	71	0.001	60	0.001			21	0.001	18	0.001			30	0.001	12	0.001			8	0.001	31	0.001	53	0.001	24	0.002	0.028	0.03
20774		G20774T|(ORF1ab_polyprotein:G20510T(G6837V))	138	0.002	101	0.001	144	0.002	13	0.002	72	0.002	2	0.002	81	0.001	233	0.003	28	0.001			10	0.001	121	0.001			100	0.003	31	0.002			57	0.002	5	0.002	292	0.002	10	0.002			3	0.002			100	0.002	30	0.001	63	0.001	97	0.002	89	0.002	139	0.001	28	0.001	30	0.002			45	0.002	12	0.001	401	0.001	13	0.002	30	0.001	60	0.001	32	0.005	0.048	0.053
20775		C20775A|(ORF1ab_polyprotein:C20511A(G6837G))	88	0.001			90	0.001			52	0.001					154	0.002	30	0.001									41	0.001	22	0.001							216	0.002	8	0.001							82	0.001					77	0.001					21	0.001	19	0.001					12	0.001			9	0.001					15	0.002	0.015	0.017
20781		G20781T|(ORF1ab_polyprotein:G20517T(M6839I))	93	0.001			93	0.001	12	0.002	52	0.001			66	0.001	123	0.001							95	0.001			40	0.001					27	0.001	3	0.001	208	0.002	7	0.001													63	0.001					21	0.001																	14	0.002	0.014	0.016
20784		G20784T|(ORF1ab_polyprotein:G20520T(M6840I))	80	0.001			93	0.001	10	0.001	49	0.001			73	0.001	156	0.002											44	0.001									227	0.002	8	0.001							70	0.001					65	0.001					28	0.001							8	0.001									13	0.002	0.013	0.015
20786		A20786C|(ORF1ab_polyprotein:A20522C(N6841T))	71	0.001							40	0.001	3	0.003			93	0.001	35	0.002																	5	0.002	139	0.001	13	0.002			2	0.001			121	0.002					83	0.001	88	0.002			27	0.001							8	0.001			62	0.008					15	0.001	0.028	0.029
20791		G20791T|(ORF1ab_polyprotein:G20527T(A6843S))	122	0.002			86	0.001	10	0.001	69	0.002	3	0.003			164	0.002	21	0.001			8	0.001	93	0.001			62	0.002	30	0.002			31	0.001			237	0.002	6	0.001			2	0.001			87	0.002	29	0.001			90	0.002	56	0.001			30	0.002	14	0.001					13	0.002			14	0.002			57	0.001	24	0.003	0.034	0.037
20791		G20791A|(ORF1ab_polyprotein:G20527A(A6843T))	116	0.002	124	0.002	161	0.002	17	0.003	49	0.001			114	0.002	115	0.001	38	0.002			8	0.001	168	0.002			77	0.002	40	0.003			38	0.002	8	0.003	192	0.002	11	0.002			2	0.001			84	0.002	50	0.002	76	0.002	89	0.002	81	0.002	122	0.001	31	0.002	36	0.003			52	0.002	13	0.002	524	0.002	11	0.002	46	0.002	83	0.002	31	0.006	0.055	0.061
20792		C20792A|(ORF1ab_polyprotein:C20528A(A6843E))	86	0.001	63	0.001	82	0.001	9	0.001	55	0.002					108	0.001	20	0.001			12	0.002					50	0.001	26	0.002			34	0.002	4	0.002	222	0.002	6	0.001			2	0.001			78	0.002	22	0.001	45	0.001	54	0.001	65	0.001			20	0.001					26	0.001					12	0.002	27	0.001			24	0.003	0.029	0.032
20795		A20795T|(ORF1ab_polyprotein:A20531T(K6844I))					76	0.001	10	0.002									31	0.002																													57	0.001							108	0.002			41	0.003							11	0.002			12	0.002					8	0.001	0.014	0.015
20800		A20800C|(ORF1ab_polyprotein:A20536C(T6846P))													63	0.001			63	0.003																													124	0.002					57	0.001	177	0.003			54	0.003											46	0.007					7	0	0.02	0.02
20801		C20801A|(ORF1ab_polyprotein:C20537A(T6846N))	79	0.001			87	0.001			41	0.001					168	0.002											46	0.001	19	0.001			33	0.001	3	0.001	243	0.002	8	0.001							66	0.001					68	0.001	57	0.001															14	0.002					14	0.002	0.015	0.017
20803		C20803A|(ORF1ab_polyprotein:C20539A(Q6847K))	93	0.001					9	0.001	43	0.001					149	0.002											46	0.001	21	0.001			31	0.001	3	0.001	229	0.002	8	0.001							71	0.001	26	0.001			60	0.001	52	0.001			26	0.001											12	0.002					16	0.001	0.018	0.019
20805		A20805C|(ORF1ab_polyprotein:A20541C(Q6847H))							8	0.001			2	0.002	93	0.001			98	0.005																	3	0.001			11	0.002							121	0.002	29	0.001			63	0.001	204	0.004			58	0.003											57	0.008	29	0.001			13	0	0.032	0.032
20812		C20812A|(ORF1ab_polyprotein:C20548A(Q6850K))	101	0.001	76	0.001	110	0.001	15	0.002	62	0.002			66	0.001	169	0.002	27	0.001			16	0.002	90	0.001									29	0.001			208	0.002	7	0.001							81	0.001	33	0.001			75	0.001	65	0.001	106	0.001	28	0.001	16	0.001			35	0.001	12	0.002			9	0.001	29	0.001	66	0.001	25	0.003	0.028	0.031
20822		A20822T|(ORF1ab_polyprotein:A20558T(N6853I))			95	0.001	104	0.001	9	0.001					76	0.001	112	0.001	50	0.002			9	0.001																	9	0.001			2	0.001			80	0.001	40	0.002			64	0.001	135	0.002			50	0.003	16	0.001					24	0.003	327	0.001	30	0.004	32	0.001			19	0.002	0.027	0.029
20823		C20823A|(ORF1ab_polyprotein:C20559A(N6853K))	98	0.001							57	0.001	2	0.002			138	0.001					11	0.001					72	0.002					28	0.001			227	0.002					4	0.002			69	0.001	27	0.001			84	0.001					25	0.001											14	0.002					14	0.001	0.018	0.019
20823	RATG13	C20823T|(ORF1ab_polyprotein:C20559T(N6853N))													4776	0.07																																																															1	0	0.07	0.07
20825		C20825T|(ORF1ab_polyprotein:C20561T(T6854I))																																																									2952	0.028											43024	0.127							2	0	0.155	0.155
20830		A20830T|(ORF1ab_polyprotein:A20566T(T6856S))			83	0.001	144	0.001	9	0.001					97	0.001	133	0.001	50	0.002					108	0.001													161	0.001	11	0.002			2	0.001			121	0.002	36	0.001	52	0.001			164	0.003	117	0.001	69	0.003	26	0.002			41	0.001	17	0.002	388	0.001	22	0.002					21	0.002	0.029	0.031
20832		A20832C|(ORF1ab_polyprotein:A20568C(T6856T))																	78	0.003																	5	0.001			18	0.002															149	0.002			32	0.001	18	0.001									46	0.005					7	0	0.015	0.015
20834		T20834G|(ORF1ab_polyprotein:T20570G(L6857*))															135	0.001	53	0.002											18	0.001							176	0.001	24	0.003							133	0.002					68	0.001	112	0.002			33	0.002											61	0.007					10	0	0.022	0.022
20836		G20836T|(ORF1ab_polyprotein:G20572T(A6858S))	123	0.001	113	0.001	156	0.002	9	0.001	80	0.002			116	0.002	243	0.002	39	0.002			14	0.001	133	0.001			92	0.002	21	0.001			41	0.001	4	0.001	303	0.002	10	0.001							95	0.001	59	0.002	57	0.001	118	0.002	92	0.001	155	0.001	36	0.002	24	0.001			39	0.001	11	0.001	421	0.001	10	0.001	43	0.001	84	0.001	30	0.004	0.036	0.04
20837		C20837A|(ORF1ab_polyprotein:C20573A(A6858D))	107	0.001			104	0.001	9	0.001	71	0.002	2	0.001	82	0.001	158	0.002							108	0.001			58	0.001	19	0.001			43	0.001			273	0.002					4	0.002			92	0.001			57	0.001			73	0.001			25	0.001											16	0.002	33	0.001			19	0.002	0.022	0.024
20841		A20841G|(ORF1ab_polyprotein:A20577G(V6859V))													7539	0.098																																																															1	0	0.098	0.098
20843		C20843A|(ORF1ab_polyprotein:C20579A(P6860H))	147	0.002	87	0.001	141	0.001	17	0.002	72	0.002	2	0.001	95	0.001	203	0.002	28	0.001			13	0.001	128	0.001			79	0.002	23	0.001			55	0.002	4	0.001	341	0.002	10	0.001			5	0.002			94	0.001	53	0.002	64	0.001	111	0.002	86	0.001	138	0.001	37	0.002	26	0.002					12	0.001	470	0.001	19	0.002	37	0.001	68	0.001	31	0.004	0.04	0.044
20844		C20844A|(ORF1ab_polyprotein:C20580A(P6860P))	168	0.002	184	0.002	174	0.002	18	0.002	107	0.002			140	0.002	238	0.002	41	0.002					167	0.002			73	0.002	33	0.002			54	0.002	5	0.001	386	0.003	16	0.002			7	0.003			100	0.001	70	0.002	64	0.001	102	0.001	114	0.002	173	0.002	44	0.002	30	0.002			64	0.002	20	0.002	610	0.002	11	0.001	46	0.001	104	0.002	30	0.006	0.05	0.056
20844		C20844T|(ORF1ab_polyprotein:C20580T(P6860P))																							6608	0.06																																																					1	0	0.06	0.06
20845		T20845G|(ORF1ab_polyprotein:T20581G(Y6861D))																	53	0.002																					13	0.002							93	0.001							103	0.002			28	0.001											66	0.007					6	0	0.015	0.015
20846		A20846C|(ORF1ab_polyprotein:A20582C(Y6861S))	104	0.001	146	0.002	114	0.001	12	0.001	87	0.002			141	0.002	222	0.002	129	0.005			15	0.002	168	0.002			81	0.002	32	0.002			45	0.001	11	0.003	370	0.003	41	0.006							273	0.004	37	0.001	68	0.001	145	0.002	287	0.005	183	0.002	84	0.004					59	0.002	14	0.002	557	0.002	155	0.017	44	0.001	96	0.002	29	0.004	0.078	0.082
20847		T20847G|(ORF1ab_polyprotein:T20583G(Y6861*))																	46	0.002																	4	0.001	196	0.001	19	0.003							121	0.002							92	0.001			28	0.001											55	0.006					8	0	0.017	0.017
20848		A20848C|(ORF1ab_polyprotein:A20584C(N6862H))			95	0.001									92	0.001	118	0.001	76	0.003																	7	0.002	203	0.001	24	0.003							140	0.002					72	0.001	185	0.003			55	0.003	18	0.001									102	0.011	31	0.001			14	0.001	0.033	0.034
20849		A20849C|(ORF1ab_polyprotein:A20585C(N6862T))	136	0.002	231	0.003	183	0.002	12	0.001	94	0.002			257	0.003	304	0.003	198	0.008			10	0.001	264	0.002			96	0.002	41	0.002			53	0.002	7	0.002	403	0.003	42	0.006							326	0.005	43	0.001	122	0.002	214	0.003	393	0.006	295	0.003	143	0.006	40	0.002			72	0.002	24	0.003	731	0.002	145	0.016	94	0.003	103	0.002	30	0.007	0.093	0.1
20850		T20850G|(ORF1ab_polyprotein:T20586G(N6862K))											3	0.002	87	0.001	141	0.001	84	0.003									54	0.001	20	0.001					4	0.001	189	0.001	19	0.003							187	0.003					104	0.002	195	0.003			63	0.003							10	0.001			91	0.01					15	0	0.036	0.036
20851		A20851C|(ORF1ab_polyprotein:A20587C(M6863L))	88	0.001	113	0.001					76	0.002	3	0.002	149	0.002	236	0.002	136	0.005					138	0.001			79	0.002	22	0.001			42	0.001	7	0.002	342	0.002	33	0.005							239	0.004	30	0.001	68	0.001	136	0.002	268	0.004	152	0.001	86	0.004	18	0.001			37	0.001	16	0.002	377	0.001	120	0.013	57	0.002	79	0.001	28	0.002	0.065	0.067
20852		T20852G|(ORF1ab_polyprotein:T20588G(M6863R))							11	0.001	78	0.002			77	0.001			60	0.002																			157	0.001	8	0.001							128	0.002					72	0.001	155	0.003			47	0.002											85	0.009					11	0	0.025	0.025
20853		G20853T|(ORF1ab_polyprotein:G20589T(M6863I))					122	0.001	11	0.001	45	0.001					115	0.001	26	0.001									57	0.001							7	0.002	236	0.002					3	0.002			78	0.001			55	0.001	76	0.001	73	0.001			30	0.001	18	0.001					11	0.001									16	0.001	0.018	0.019
20855		G20855T|(ORF1ab_polyprotein:G20591T(R6864I))	92	0.001			109	0.001			52	0.001					130	0.001	27	0.001															35	0.001			218	0.002									86	0.001	36	0.001	53	0.001	88	0.001	86	0.001			24	0.001											13	0.001					14	0.002	0.013	0.015
20857		G20857C|(ORF1ab_polyprotein:G20593C(V6865L))															144	0.001	34	0.001			22	0.002													5	0.001			11	0.001							224	0.003	31	0.001			94	0.001	103	0.002			71	0.003							16	0.002			17	0.002					12	0	0.02	0.02
20858		T20858G|(ORF1ab_polyprotein:T20594G(V6865G))	134	0.002	156	0.002	143	0.001	19	0.002	110	0.002	6	0.004	166	0.002	318	0.003	140	0.005			22	0.002	157	0.001			106	0.002	34	0.002			63	0.002	12	0.003	366	0.003	39	0.005							396	0.006	48	0.002	60	0.001	199	0.003	283	0.004	153	0.001	85	0.004					37	0.001	19	0.002	508	0.001	142	0.016	49	0.002	84	0.001	30	0.005	0.082	0.087
20859		T20859G|(ORF1ab_polyprotein:T20595G(V6865V))									48	0.001			81	0.001	150	0.001	87	0.003									67	0.001	24	0.001			39	0.001			262	0.002	17	0.002							276	0.004					93	0.001	152	0.002			46	0.002											81	0.009					14	0	0.031	0.031
20860		A20860C|(ORF1ab_polyprotein:A20596C(I6866L))					103	0.001					2	0.001	97	0.001	158	0.002	94	0.004															32	0.001	7	0.002	241	0.002	14	0.002							225	0.003					110	0.002	197	0.003			65	0.003					34	0.001			401	0.001	103	0.011					16	0.001	0.039	0.04
20861		T20861G|(ORF1ab_polyprotein:T20597G(I6866R))					101	0.001			83	0.002			127	0.002	244	0.002	90	0.003			14	0.001	134	0.001			93	0.002	36	0.002			54	0.002	14	0.004	362	0.003	29	0.004							346	0.005			57	0.001	163	0.002	164	0.003			63	0.003									461	0.001	121	0.013	41	0.001			21	0.001	0.057	0.058
20865		T20865G|(ORF1ab_polyprotein:T20601G(H6867Q))	117	0.001	126	0.002	156	0.002	22	0.003	49	0.001	3	0.002	177	0.002	131	0.001	125	0.005					145	0.001			69	0.002	23	0.001			39	0.001	5	0.001	222	0.002	25	0.004							236	0.004	50	0.002	69	0.001	124	0.002	277	0.005	170	0.002	85	0.004					39	0.001	26	0.003	478	0.001	77	0.009	50	0.002	67	0.001	29	0.005	0.063	0.068
20866		T20866G|(ORF1ab_polyprotein:T20602G(F6868V))																	52	0.002																					11	0.002							77	0.001							135	0.002			39	0.002											47	0.006					6	0	0.015	0.015
20869		G20869T|(ORF1ab_polyprotein:G20605T(G6869C))	101	0.001			98	0.001			51	0.001					161	0.002					9	0.001					64	0.002					36	0.001	4	0.001	239	0.002					4	0.002			85	0.001	31	0.001			79	0.001	73	0.001			26	0.001																	15	0.002	0.017	0.019
20870		G20870T|(ORF1ab_polyprotein:G20606T(G6869V))	81	0.001			104	0.001			71	0.002	4	0.003			128	0.001	24	0.001									45	0.001	21	0.001					4	0.001	192	0.001	8	0.001			2	0.001															30	0.001											10	0.001	29	0.001			15	0.002	0.016	0.018
20873		C20873T|(ORF1ab_polyprotein:C20609T(A6870V))	94	0.001	106	0.001	116	0.001	9	0.001					76	0.001							12	0.001	124	0.001			47	0.001							4	0.001	132	0.001					2	0.001			67	0.001									133	0.001			20	0.001			38	0.001			412	0.001			45	0.002	67	0.001	18	0.003	0.016	0.019
20876		G20876T|(ORF1ab_polyprotein:G20612T(G6871V))	80	0.001							56	0.001					120	0.001					9	0.001					45	0.001	22	0.001					5	0.002	186	0.001	7	0.001							68	0.001	30	0.001					60	0.001	350	0.003																			13	0.001	0.015	0.016
20877		T20877G|(ORF1ab_polyprotein:T20613G(G6871G))							8	0.001									73	0.003																					7	0.001							119	0.002							179	0.003			39	0.002											72	0.009					7	0	0.021	0.021
20879		C20879A|(ORF1ab_polyprotein:C20615A(S6872Y))					112	0.001	9	0.001	55	0.001					120	0.001	26	0.001			9	0.001											39	0.001	4	0.001	193	0.001	9	0.001															62	0.001			27	0.001							11	0.001			12	0.001					14	0.001	0.013	0.014
20880		T20880C|(ORF1ab_polyprotein:T20616C(S6872S))			8723	0.112													1393	0.058																																							3594	0.035			3705	0.243															4	0.112	0.336	0.448
20883		T20883G|(ORF1ab_polyprotein:T20619G(D6873E))											4	0.003	83	0.001			71	0.003																					11	0.002							118	0.002							221	0.004	125	0.001	50	0.002							10	0.001			53	0.007					10	0	0.026	0.026
20887		G20887T|(ORF1ab_polyprotein:G20623T(G6875*))	107	0.001	78	0.001	103	0.001			51	0.001					146	0.002											56	0.001	19	0.001			41	0.001			255	0.002	7	0.001			4	0.002			67	0.001	30	0.001			76	0.001	61	0.001			28	0.001	17	0.001			34	0.001	11	0.001			14	0.002					20	0.003	0.021	0.024
20888		G20888T|(ORF1ab_polyprotein:G20624T(G6875V))	90	0.001			114	0.001	11	0.001	54	0.001					123	0.001											49	0.001	23	0.001			37	0.001			232	0.002									82	0.001	31	0.001			68	0.001	75	0.001			25	0.001											9	0.001					15	0.002	0.014	0.016
20891		T20891G|(ORF1ab_polyprotein:T20627G(V6876G))					109	0.001	8	0.001			2	0.002	118	0.002	212	0.002	73	0.003					120	0.001			55	0.001					34	0.001	9	0.003	265	0.002	18	0.003			3	0.002			197	0.003					118	0.002	179	0.003			71	0.003	16	0.001			38	0.001	13	0.002	422	0.001	92	0.011	33	0.001			23	0.001	0.051	0.052
20893		G20893A|(ORF1ab_polyprotein:G20629A(A6877T))	91	0.001	94	0.001									76	0.001			29	0.001			11	0.001	108	0.001			53	0.001					35	0.001	5	0.002			10	0.001			3	0.002					29	0.001	53	0.001			59	0.001	121	0.001	23	0.001	17	0.001			37	0.001			421	0.001	12	0.001	47	0.002	78	0.001	22	0.002	0.023	0.025
20899		G20899T|(ORF1ab_polyprotein:G20635T(G6879C))									44	0.001	2	0.002			100	0.001					9	0.001	862	0.009			43	0.001									192	0.002																																	9	0.001					8	0	0.018	0.018
20906		C20906A|(ORF1ab_polyprotein:C20642A(A6881D))	79	0.001					8	0.001	45	0.001	2	0.002			113	0.001	26	0.001			9	0.001					50	0.001					36	0.001			204	0.002									71	0.001					69	0.001					20	0.001											9	0.001					14	0.001	0.015	0.016
20915		G20915T|(ORF1ab_polyprotein:G20651T(R6884I))	107	0.001			119	0.001	11	0.001	61	0.001					170	0.002											57	0.001	19	0.001			40	0.001			183	0.001									76	0.001					82	0.001	60	0.001			26	0.001							9	0.001			10	0.001					15	0.002	0.014	0.016
20922		G20922T|(ORF1ab_polyprotein:G20658T(W6886C))	86	0.001			109	0.001			47	0.001	3	0.002			117	0.001											44	0.001	21	0.001			30	0.001			216	0.002					2	0.001			78	0.001							67	0.001			27	0.001											12	0.001					14	0.002	0.014	0.016
20923		T20923G|(ORF1ab_polyprotein:T20659G(L6887V))													118	0.002	144	0.001	62	0.002									51	0.001	19	0.001			41	0.001	5	0.002	297	0.002	24	0.003							180	0.003			52	0.001	103	0.002	155	0.003			79	0.004	17	0.001					10	0.001			101	0.011	30	0.001			18	0	0.042	0.042
20926		C20926A|(ORF1ab_polyprotein:C20662A(P6888T))	104	0.001			107	0.001			63	0.001					135	0.001					9	0.001					57	0.001	30	0.002			47	0.002	4	0.001	262	0.002	9	0.001							92	0.001					95	0.001					31	0.001																	14	0.002	0.015	0.017
20927		C20927A|(ORF1ab_polyprotein:C20663A(P6888H))	85	0.001							61	0.001	2	0.002	76	0.001	109	0.001					11	0.001					53	0.001					33	0.001			192	0.001					4	0.002			73	0.001	31	0.001					65	0.001			27	0.001							14	0.002			10	0.001					16	0.001	0.018	0.019
20929		A20929T|(ORF1ab_polyprotein:A20665T(T6889S))					159	0.002							70	0.001							11	0.001															148	0.001											48	0.002					95	0.002			33	0.002	17	0.001					19	0.002									9	0.002	0.012	0.014
20930		C20930T|(ORF1ab_polyprotein:C20666T(T6889M))									41122	0.997																																	3	0.002																	19	0.001											29	0.001			4	0	1.001	1.001
20931		G20931T|(ORF1ab_polyprotein:G20667T(T6889T))	103	0.001					13	0.002							131	0.001							576	0.006			52	0.001	30	0.002			43	0.002			238	0.002															68	0.001					28	0.001							15	0.002			10	0.001					12	0.001	0.021	0.022
20931		G20931A|(ORF1ab_polyprotein:G20667A(T6889T))																																																																							722	0.082					1	0	0.082	0.082
20932		G20932T|(ORF1ab_polyprotein:G20668T(G6890C))	126	0.002			116	0.001	9	0.001	59	0.001	3	0.002			152	0.002											66	0.002	23	0.001			49	0.002			307	0.002					4	0.002			98	0.002	35	0.001	53	0.001	70	0.001	69	0.001			46	0.002	18	0.001									12	0.001					19	0.003	0.025	0.028
20937		G20937T|(ORF1ab_polyprotein:G20673T(T6891T))	110	0.001			110	0.001	14	0.002	62	0.002	4	0.003			160	0.002											51	0.001	18	0.001			48	0.002			246	0.002	9	0.001							66	0.001			46	0.001	74	0.001	62	0.001			32	0.002	16	0.001					12	0.001			10	0.001					19	0.002	0.025	0.027
20937	RATG13	G20937A|(ORF1ab_polyprotein:G20673A(T6891T))	99	0.001	112	0.001	122	0.001	12	0.002	44	0.001			107	0.002	118	0.001	27	0.001			18	0.002	135	0.001			75	0.002	18	0.001			32	0.001	5	0.002	177	0.001	12	0.002			5	0.003			68	0.001	36	0.001	47	0.001	64	0.001	75	0.001	132	0.001	28	0.001	21	0.001			40	0.001	11	0.001	452	0.001			52	0.002	74	0.001	30	0.003	0.036	0.039
20940		G20940T|(ORF1ab_polyprotein:G20676T(L6892L))	96	0.001							47	0.001	2	0.002			139	0.002					12	0.001					54	0.001	18	0.001			27	0.001			257	0.002									66	0.001					86	0.001	70	0.001											10	0.001			11	0.001					14	0.001	0.016	0.017
20941		C20941A|(ORF1ab_polyprotein:C20677A(L6893I))	188	0.003	135	0.002	284	0.003	23	0.003	120	0.003	6	0.005	175	0.003	315	0.004	62	0.003			14	0.002	237	0.003			119	0.003	35	0.002			70	0.003	8	0.003	381	0.003	13	0.002			3	0.002			181	0.003	71	0.003	106	0.002	173	0.003	175	0.003	180	0.002	74	0.004	24	0.002			56	0.002	31	0.004	628	0.002	23	0.003	52	0.002	105	0.002	32	0.008	0.081	0.089
20946		C20946A|(ORF1ab_polyprotein:C20682A(V6894V))	98	0.001			123	0.001	11	0.001	60	0.001			84	0.001	141	0.002	28	0.001					115	0.001			58	0.001	21	0.001			34	0.001			246	0.002											37	0.001			84	0.001	94	0.002			31	0.001					32	0.001	11	0.001									18	0.002	0.019	0.021
20947		G20947T|(ORF1ab_polyprotein:G20683T(D6895Y))	91	0.001					11	0.001	63	0.002	2	0.002			152	0.002					10	0.001					59	0.001	30	0.002			44	0.002	5	0.002	291	0.002	8	0.001			3	0.002			89	0.001					87	0.001					25	0.001											12	0.001					17	0.001	0.024	0.025
20949		T20949G|(ORF1ab_polyprotein:T20685G(D6895E))																	32	0.001																	5	0.002	168	0.001	8	0.001							125	0.002							82	0.001			26	0.001											73	0.008					8	0	0.017	0.017
20951		C20951A|(ORF1ab_polyprotein:C20687A(S6896*))	74	0.001			100	0.001	9	0.001	42	0.001					125	0.001					12	0.001					46	0.001	16	0.001			31	0.001			193	0.001	7	0.001							64	0.001	33	0.001					66	0.001			30	0.001																	15	0.002	0.013	0.015
20952		A20952C|(ORF1ab_polyprotein:A20688C(S6896S))																	56	0.002																													97	0.002							156	0.003			49	0.002											74	0.008					5	0	0.017	0.017
20953		G20953T|(ORF1ab_polyprotein:G20689T(D6897Y))	104	0.001	81	0.001	133	0.001	15	0.002	60	0.002			70	0.001	146	0.002	28	0.001									58	0.001	19	0.001			42	0.002			332	0.002	7	0.001							91	0.001	41	0.001	60	0.001	87	0.001	77	0.001			27	0.001	19	0.001					11	0.001			24	0.003			59	0.001	23	0.003	0.027	0.03
20954		A20954C|(ORF1ab_polyprotein:A20690C(D6897A))							14	0.002									87	0.004																	4	0.001	181	0.001	17	0.003							139	0.002							213	0.004			60	0.003											92	0.01					9	0	0.03	0.03
20956		C20956A|(ORF1ab_polyprotein:C20692A(L6898I))	202	0.003	203	0.003	345	0.004	24	0.003	158	0.004	6	0.005	207	0.003	350	0.004	81	0.003			25	0.003	264	0.003			106	0.003	55	0.003			70	0.003	6	0.002	402	0.003	16	0.002			6	0.003			185	0.003	121	0.004	110	0.002	207	0.003	234	0.004	238	0.002	97	0.005	41	0.003			74	0.003	29	0.003	800	0.003	29	0.003	58	0.002	144	0.003	32	0.01	0.09	0.1
20959		A20959T|(ORF1ab_polyprotein:A20695T(N6899Y))			90	0.001	207	0.002	18	0.002	45	0.001			75	0.001	110	0.001	31	0.001					116	0.001													159	0.001	9	0.001			2	0.001					53	0.002	45	0.001	64	0.001	123	0.002	112	0.001	42	0.002	15	0.001			29	0.001	15	0.002	331	0.001							21	0.003	0.024	0.027
20960		A20960C|(ORF1ab_polyprotein:A20696C(N6899T))											2	0.002					39	0.002																	3	0.001	189	0.001									67	0.001	27	0.001					131	0.002			30	0.002											68	0.008					9	0	0.02	0.02
20963		A20963T|(ORF1ab_polyprotein:A20699T(D6900V))					154	0.002	10	0.001																																			3	0.002			59	0.001	42	0.002					86	0.002			32	0.002							9	0.001			14	0.002					9	0.002	0.013	0.015
20964		C20964A|(ORF1ab_polyprotein:C20700A(D6900E))	84	0.001			117	0.001	13	0.002					73	0.001	112	0.001	38	0.002					103	0.001			61	0.002							3	0.001	181	0.001	10	0.002							79	0.001	37	0.001			73	0.001	89	0.002			28	0.001							9	0.001			12	0.001	27	0.001	52	0.001	20	0.002	0.023	0.025
20967		T20967G|(ORF1ab_polyprotein:T20703G(F6901L))																	26	0.001																			276	0.002	8	0.001							79	0.001							83	0.002			30	0.002											52	0.006					7	0	0.015	0.015
20970		C20970A|(ORF1ab_polyprotein:C20706A(V6902V))	81	0.001			123	0.001	8	0.001	50	0.001					232	0.003	31	0.001											15	0.001			34	0.001			180	0.001									75	0.001	44	0.002	46	0.001	74	0.001	95	0.002			41	0.002							8	0.001			15	0.002					17	0.002	0.021	0.023
20977		G20977T|(ORF1ab_polyprotein:G20713T(A6905S))	75	0.001					8	0.001	39	0.001					96	0.001											40	0.001					34	0.001			207	0.002	6	0.001							122	0.002					60	0.001																	14	0.002					11	0.001	0.013	0.014
20978		C20978T|(ORF1ab_polyprotein:C20714T(A6905V))	89	0.001	114	0.002	115	0.001	19	0.003			2	0.002	85	0.001			27	0.001			8	0.001	111	0.001			52	0.001	19	0.001			38	0.002			150	0.001	7	0.001			3	0.002			73	0.001	33	0.001	53	0.001	60	0.001	82	0.002	138	0.002	25	0.001	22	0.002			51	0.002			443	0.002			38	0.002	74	0.002	27	0.004	0.036	0.04
20988		T20988A|(ORF1ab_polyprotein:T20724A(T6908T))			65	0.001			8	0.001									52	0.003																																					209	0.004			55	0.003							9	0.001			41	0.005					7	0.001	0.017	0.018
21005		C21005T|(ORF1ab_polyprotein:C20741T(A6914V))	67	0.001	100	0.001									81	0.001			29	0.001	3	0.001	16	0.002	134	0.001			56	0.001							5	0.001	117	0.001	11	0.001	5	0.001	4	0.003	3	0.001			28	0.001	54	0.001					96	0.001			22	0.001	2	0.001					331	0.001			36	0.001	73	0.001	22	0.002	0.023	0.025
21008		C21008T|(ORF1ab_polyprotein:C20744T(T6915I))																																																																											1087	0.016	1	0	0.016	0.016
21017		C21017T|(ORF1ab_polyprotein:C20753T(T6918I))																																																																											1343	0.022	1	0	0.022	0.022
21032		A21032C|(ORF1ab_polyprotein:A20768C(D6923A))									89	0.001					83	0.001			9	0.001	14	0.001			2	0.001	58	0.001	127	0.002	13	0.002	42	0.002	17	0.002			53	0.002							137	0.002					130	0.001	51	0.001			22	0.001											68	0.004					16	0	0.025	0.025
21033		T21033G|(ORF1ab_polyprotein:T20769G(D6923E))													53	0.001			35	0.002							3	0.002			84	0.001																									54	0.001			40	0.003	26	0.001	11	0.002							39	0.002					9	0	0.015	0.015
21036		C21036T|(ORF1ab_polyprotein:C20772T(L6924L))			14255	0.209									10503	0.2			2980	0.143					680	0.007					2085	0.027							5245	0.114													4391	0.185	12931	0.119			6216	0.081	5529	0.332	3974	0.144	3398	0.511	76	0.007			23440	0.146	3417	0.198			7669	0.131	16	0.209	2.345	2.554
21038		T21038G|(ORF1ab_polyprotein:T20774G(I6925S))																	45	0.002							4	0.002					11	0.001							41	0.002							142	0.002							129	0.003			25	0.001											100	0.006					8	0	0.019	0.019
21045		T21045A|(ORF1ab_polyprotein:T20781A(S6927R))	64	0.003	133	0.002	234	0.003	22	0.004	117	0.001	3	0.002	96	0.002	139	0.003	46	0.003			24	0.002	166	0.002	2	0.001	59	0.001					37	0.001			175	0.01					6	0.75	13	0.001	136	0.002	40	0.519	62	0.004	116	0.001	135	0.003	138	0.002	48	0.004	34	0.001	14	0.002	39	0.007	4	0.002	373	0.004			45	0.002	75	0.001	31	0.008	1.337	1.345
21054		C21054A|(ORF1ab_polyprotein:C20790A(Y6930*))	29	0.001							99	0.001	3	0.002			98	0.001			14	0.001							82	0.001	99	0.001	14	0.001	35	0.001			41	0.002							22	0.001	95	0.001											18	0.001			11	0.001	7	0.001					26	0.001					16	0.001	0.017	0.018
21054		C21054T|(ORF1ab_polyprotein:C20790T(Y6930Y))	34	0.001	101	0.002	129	0.002			123	0.001	3	0.002	82	0.002			30	0.001	16	0.001	39	0.002	160	0.002	4	0.002	88	0.001	129	0.001	18	0.002	56	0.002	23	0.002	9920	0.423	35	0.001					27	0.002	101	0.001			39	0.002			62	0.001	112	0.002	26	0.002	48	0.002	9	0.001	17	0.003			209	0.002	21	0.001	30	0.001	103	0.002	31	0.005	0.467	0.472
21055		G21055T|(ORF1ab_polyprotein:G20791T(D6931Y))	30	0.001			123	0.002	12	0.002	130	0.001	6	0.003			118	0.002			23	0.002			98	0.001	3	0.001	96	0.002	130	0.001	13	0.001	53	0.002					46	0.001					18	0.001	107	0.001			27	0.001	129	0.001	58	0.001			28	0.002			12	0.001													21	0.003	0.027	0.03
21058		C21058A|(ORF1ab_polyprotein:C20794A(P6932T))	37	0.001			110	0.001			137	0.001	7	0.003			95	0.001					21	0.001					90	0.001	119	0.001	14	0.001	51	0.001			56	0.002									101	0.001							62	0.001			22	0.001	36	0.001	13	0.001							27	0.001			70	0.001	18	0.002	0.019	0.021
21059		C21059A|(ORF1ab_polyprotein:C20795A(P6932H))	34	0.001			95	0.001			146	0.001	3	0.001			108	0.001			17	0.001							93	0.001	128	0.001	19	0.002	55	0.001	16	0.001	54	0.002	50	0.001							111	0.001					139	0.001	57	0.001							10	0.001	7	0.001					27	0.001					19	0.002	0.019	0.021
21063		G21063T|(ORF1ab_polyprotein:G20799T(K6933N))	52	0.002	172	0.002	318	0.004	20	0.003	328	0.003	8	0.004	133	0.002	251	0.003	61	0.003	24	0.002	32	0.002	257	0.002	11	0.004	199	0.003	242	0.002	32	0.002	114	0.003	30	0.002	77	0.003	78	0.002	52	0.002			38	0.002	289	0.003			46	0.002	356	0.003	178	0.003	204	0.003	69	0.004	86	0.002	37	0.004	22	0.003	6	0.003	294	0.002	56	0.002	52	0.002	133	0.002	36	0.008	0.087	0.095
21071		A21071T|(ORF1ab_polyprotein:A20807T(N6936I))			100	0.001	153	0.002	10	0.001	123	0.001			107	0.002	106	0.001	91	0.004					131	0.001	5	0.002	72	0.001			17	0.001			23	0.001	34	0.001	61	0.002							214	0.002					189	0.001	276	0.005			95	0.005			15	0.002	10	0.001	6	0.003	167	0.001	86	0.004	35	0.001	76	0.001	25	0.003	0.044	0.047
21073		G21073T|(ORF1ab_polyprotein:G20809T(V6937F))	40	0.001	90	0.001	126	0.001	8	0.001	198	0.002	8	0.003	82	0.001	127	0.002	27	0.001	28	0.002	21	0.001	135	0.001			127	0.002	187	0.002	25	0.002	86	0.002			47	0.002	52	0.001	27	0.001			20	0.001	149	0.001			23	0.001	187	0.001	71	0.001	84	0.001	38	0.002	45	0.001	16	0.002	13	0.002					28	0.001			73	0.001	31	0.003	0.041	0.044
21077		C21077A|(ORF1ab_polyprotein:C20813A(T6938K))	51	0.002	94	0.001	134	0.001	9	0.001	228	0.002	3	0.001			140	0.002	29	0.001	25	0.002	28	0.001	124	0.001	4	0.002	142	0.002	182	0.002	26	0.002	94	0.002			70	0.003	61	0.002	33	0.001			24	0.001	182	0.002					191	0.001	69	0.001	96	0.001	41	0.002	45	0.001	13	0.001	8	0.001	5	0.002	157	0.001	39	0.002	29	0.001	76	0.001	33	0.004	0.045	0.049
21080		A21080T|(ORF1ab_polyprotein:A20816T(K6939I))					98	0.001	8	0.001							76	0.001	47	0.002							4	0.002					26	0.002							41	0.001							154	0.002							183	0.003			57	0.003							7	0.003			63	0.003					12	0.001	0.023	0.024
21082		G21082T|(ORF1ab_polyprotein:G20818T(E6940*))	85	0.003	174	0.002	314	0.003	27	0.004	391	0.003	4	0.002	151	0.003	260	0.003	89	0.004	34	0.002	45	0.002	316	0.003	6	0.002	197	0.003	285	0.003	31	0.002	117	0.003	22	0.001	90	0.003	89	0.002	64	0.002			42	0.002	312	0.003			62	0.003	374	0.003	137	0.002	196	0.002	52	0.003	92	0.002	23	0.002	23	0.003	4	0.002	341	0.002	47	0.002	71	0.003	154	0.002	36	0.008	0.083	0.091
21084		A21084C|(ORF1ab_polyprotein:A20820C(E6940D))											6	0.003	61	0.001	94	0.001	50	0.002	19	0.001					5	0.002	74	0.001	132	0.001	25	0.002			19	0.001	33	0.001	84	0.002							264	0.003					180	0.001	117	0.002			29	0.002							3	0.001			229	0.01					18	0	0.037	0.037
21085		A21085C|(ORF1ab_polyprotein:A20821C(N6941H))	34	0.001					9	0.001	182	0.002			65	0.001	172	0.002	92	0.004	27	0.002					4	0.002	143	0.002	184	0.002	39	0.003	52	0.001	29	0.002	61	0.002	150	0.004							343	0.003					266	0.002	140	0.003			52	0.003			13	0.001			3	0.001			215	0.009	30	0.001			23	0.001	0.053	0.054
21086		A21086T|(ORF1ab_polyprotein:A20822T(N6941I))			85	0.001	113	0.001	11	0.002					84	0.001	80	0.001	68	0.003					114	0.001							20	0.001			17	0.001			46	0.001							156	0.001							209	0.004			53	0.003			12	0.001	10	0.001	7	0.003			64	0.003	32	0.001			18	0.002	0.028	0.03
21087		T21087A|(ORF1ab_polyprotein:T20823A(N6941K))					145	0.002	8	0.001							82	0.001															17	0.001			17	0.001	39	0.001	38	0.001															72	0.001			21	0.001			18	0.002			6	0.003									11	0.002	0.013	0.015
21088		G21088T|(ORF1ab_polyprotein:G20824T(D6942Y))	41	0.001	135	0.002	162	0.002	13	0.002	219	0.002	3	0.001	96	0.002	159	0.002	43	0.002	22	0.002	26	0.001	171	0.002			117	0.002	173	0.002	18	0.001	67	0.002	26	0.002	68	0.002	50	0.001	29	0.001			31	0.002	168	0.002			34	0.002	225	0.002	79	0.001	118	0.001	36	0.002	50	0.001	13	0.001	9	0.001	5	0.002	196	0.001	38	0.002	30	0.001	124	0.002	35	0.005	0.052	0.057
21090		C21090A|(ORF1ab_polyprotein:C20826A(D6942E))	39	0.001							159	0.001			70	0.001	101	0.001	26	0.001			25	0.001					86	0.001	122	0.001	15	0.001	59	0.001			68	0.002			29	0.001			25	0.001	150	0.001			30	0.001	168	0.001	64	0.001			34	0.002							4	0.002			38	0.002					20	0.001	0.023	0.024
21092		C21092A|(ORF1ab_polyprotein:C20828A(S6943Y))	35	0.001			111	0.001			141	0.001	4	0.002	82	0.001	106	0.001			17	0.001					3	0.001	86	0.001			18	0.001	54	0.001			58	0.002			31	0.001					116	0.001					158	0.001	84	0.001	99	0.001	27	0.001	41	0.001			11	0.001					39	0.002			98	0.001	22	0.002	0.023	0.025
21093		T21093G|(ORF1ab_polyprotein:T20829G(S6943S))																	92	0.004							5	0.002			119	0.001	24	0.002					34	0.001	78	0.002							245	0.002							166	0.003			62	0.003											212	0.008	34	0.001			11	0	0.029	0.029
21094		A21094C|(ORF1ab_polyprotein:A20830C(K6944Q))	65	0.002	169	0.002	151	0.001	13	0.002	236	0.002	9	0.004	175	0.003	260	0.003	126	0.005	46	0.003	41	0.002	246	0.002	17	0.006	241	0.003	350	0.003	62	0.004	125	0.003	49	0.003	128	0.004	267	0.007	47	0.002			29	0.001	688	0.006			36	0.001	509	0.003	262	0.004	150	0.002	109	0.005	56	0.001	18	0.002	15	0.002	8	0.003	294	0.002	426	0.017	57	0.002	126	0.002	36	0.005	0.114	0.119
21095		A21095T|(ORF1ab_polyprotein:A20831T(K6944I))			127	0.001	183	0.002	13	0.002	160	0.001			121	0.002	154	0.002	111	0.004					156	0.001	7	0.003	94	0.001			34	0.002	48	0.001	27	0.001	43	0.001	81	0.002					27	0.001	332	0.003			41	0.002	246	0.002	299	0.005	125	0.001	104	0.005	67	0.002	17	0.002	13	0.002	3	0.001	203	0.001	112	0.004	48	0.002	76	0.001	30	0.003	0.057	0.06
21096		A21096C|(ORF1ab_polyprotein:A20832C(K6944N))															113	0.001	45	0.002							5	0.002					24	0.002					33	0.001	81	0.002							224	0.002					182	0.001	78	0.001			30	0.001											144	0.006					11	0	0.021	0.021
21096		A21096T|(ORF1ab_polyprotein:A20832T(K6944N))					108	0.001	11	0.001					83	0.001			65	0.003							5	0.002					18	0.001			19	0.001			58	0.001							173	0.002					173	0.001	250	0.004			62	0.003							7	0.003			81	0.003					14	0.001	0.026	0.027
21097		G21097T|(ORF1ab_polyprotein:G20833T(E6945*))	56	0.002	99	0.001	169	0.002	8	0.001	201	0.002	3	0.001	86	0.001	169	0.002	37	0.001	24	0.002			148	0.001	7	0.002	130	0.002	181	0.002	22	0.001	79	0.002	28	0.002	46	0.002	54	0.001	35	0.001			21	0.001	184	0.002					214	0.001	92	0.002	118	0.001	35	0.002	45	0.001	15	0.001	13	0.002	5	0.002	204	0.001	42	0.002	36	0.001	101	0.001	34	0.005	0.046	0.051
21098		A21098T|(ORF1ab_polyprotein:A20834T(E6945V))			124	0.001	226	0.002	20	0.003	156	0.001	4	0.002	138	0.002	121	0.001	151	0.006	15	0.001	28	0.001	195	0.002	10	0.004			125	0.001	23	0.002			36	0.002	52	0.002	85	0.002	29	0.001			29	0.001	296	0.003			37	0.002	270	0.002	386	0.006	157	0.002	114	0.006	54	0.001	16	0.001	16	0.002	7	0.003	220	0.001	153	0.006	52	0.002	122	0.002	33	0.003	0.073	0.076
21099		G21099T|(ORF1ab_polyprotein:G20835T(E6945D))	39	0.001	90	0.001	123	0.001			185	0.001	3	0.001	81	0.001	98	0.001	40	0.002	24	0.002	24	0.001			4	0.001	88	0.001	124	0.001	26	0.002	65	0.001	21	0.001	52	0.002							23	0.001	129	0.001			25	0.001	176	0.001	69	0.001			33	0.002			12	0.001			3	0.001			32	0.001			88	0.001	27	0.003	0.029	0.032
21100		G21100T|(ORF1ab_polyprotein:G20836T(G6946C))	59	0.002	134	0.002	181	0.002	18	0.002	274	0.002	5	0.002	101	0.002	211	0.003	44	0.002	29	0.002	35	0.001	179	0.001	5	0.002	195	0.002	242	0.002	28	0.002	104	0.002	42	0.002	82	0.003	74	0.002	46	0.002			33	0.002	205	0.002			41	0.002	280	0.002	113	0.002	115	0.001	46	0.002	61	0.001	17	0.002			3	0.001	225	0.001	32	0.001	43	0.001	172	0.002	35	0.006	0.058	0.064
21101		G21101T|(ORF1ab_polyprotein:G20837T(G6946V))	53	0.002			111	0.001			185	0.002					151	0.002	28	0.001	20	0.001	29	0.001	118	0.001	6	0.002	122	0.002	163	0.001	25	0.002	71	0.002			49	0.002	46	0.001					23	0.001	174	0.002					203	0.001	80	0.001			41	0.002	42	0.001	13	0.001	9	0.001	4	0.002					32	0.001	78	0.001	26	0.003	0.034	0.037
21108		C21108A|(ORF1ab_polyprotein:C20844A(F6948L))	43	0.002	75	0.001	106	0.001			143	0.001					118	0.002	30	0.001	15	0.001	24	0.001			4	0.002	89	0.001	132	0.001	18	0.001	47	0.001			58	0.002	44	0.001	35	0.001			25	0.001	118	0.001					168	0.001	57	0.001			30	0.002	40	0.001			10	0.001					42	0.002			67	0.001	25	0.004	0.027	0.031
21110		C21110A|(ORF1ab_polyprotein:C20846A(T6949N))	30	0.001	83	0.001	101	0.001			124	0.001	3	0.001	68	0.001	95	0.001	32	0.002	15	0.001	22	0.001	104	0.001			91	0.001	118	0.001	21	0.002	39	0.001	20	0.001	41	0.002									108	0.001			26	0.001	127	0.001	69	0.001	86	0.001	21	0.001	42	0.001	12	0.001							28	0.001	26	0.001	66	0.001	28	0.003	0.028	0.031
21114		C21114A|(ORF1ab_polyprotein:C20850A(Y6950*))	48	0.002	96	0.001	115	0.001	8	0.001	150	0.001	3	0.001	78	0.001	123	0.002	30	0.001	19	0.001	22	0.001	133	0.001	3	0.001	114	0.002	137	0.001	20	0.002	65	0.002	16	0.001	48	0.002	36	0.001	32	0.001			25	0.001	132	0.001			30	0.001	133	0.001	65	0.001	109	0.001	26	0.002	37	0.001	14	0.002			2	0.001	169	0.001	29	0.002	34	0.001	94	0.002	35	0.004	0.041	0.045
21115		A21115C|(ORF1ab_polyprotein:A20851C(I6951L))																	37	0.002							4	0.002					14	0.001					30	0.001	48	0.001							136	0.001							57	0.001															98	0.005					8	0	0.014	0.014
21116		T21116G|(ORF1ab_polyprotein:T20852G(I6951S))	76	0.003	339	0.005	277	0.003	35	0.005	296	0.003	6	0.003	322	0.006	215	0.003	258	0.012	54	0.004	29	0.001	418	0.004	12	0.005	223	0.003	248	0.002	61	0.005	133	0.003	86	0.006	131	0.005	234	0.007	50	0.002			42	0.002	400	0.004			79	0.004	462	0.004	354	0.007	259	0.003	131	0.008	122	0.004	42	0.005	28	0.004	12	0.006	563	0.004	325	0.017	133	0.005	217	0.003	36	0.011	0.159	0.17
21117		T21117G|(ORF1ab_polyprotein:T20853G(I6951M))	46	0.002	183	0.003	156	0.002	12	0.002	225	0.002	3	0.001	193	0.004	157	0.002	176	0.008	33	0.003	22	0.001	240	0.003	8	0.003	138	0.002	182	0.002	32	0.003	82	0.002	40	0.003	98	0.004	171	0.005	27	0.001					333	0.004			44	0.002	325	0.002	235	0.005	166	0.002	90	0.005	97	0.003	21	0.002	18	0.003	12	0.006	295	0.002	241	0.013	76	0.003	129	0.002	35	0.007	0.105	0.112
21119		G21119T|(ORF1ab_polyprotein:G20855T(C6952F))	32	0.001	73	0.001	105	0.001	8	0.001	156	0.002	4	0.002	70	0.001	98	0.001	31	0.001	17	0.001	22	0.001	100	0.001			155	0.002	122	0.001	14	0.001	56	0.001	18	0.001	51	0.002	50	0.002					19	0.001	115	0.001					198	0.002	56	0.001	77	0.001	30	0.002			16	0.002			4	0.002	139	0.001	25	0.001	26	0.001			30	0.003	0.036	0.039
21120		T21120G|(ORF1ab_polyprotein:T20856G(C6952W))	43	0.002	138	0.002	150	0.002	13	0.002	148	0.001	3	0.001	142	0.003	116	0.002	131	0.006					179	0.002	6	0.003	83	0.001	121	0.001	29	0.002	46	0.001	36	0.002	56	0.002	103	0.003	25	0.001					274	0.003			44	0.002	265	0.002	238	0.005	113	0.002	76	0.005	53	0.002	29	0.003	15	0.002	4	0.002	259	0.002	196	0.011	47	0.002	111	0.002	33	0.006	0.078	0.084
21121		G21121T|(ORF1ab_polyprotein:G20857T(G6953W))	48	0.002			96	0.001			148	0.001					91	0.001	23	0.001	16	0.001			96	0.001			90	0.001	107	0.001	16	0.001	61	0.002			45	0.002			28	0.001			26	0.002	115	0.001					159	0.001					20	0.001					7	0.001					23	0.001					19	0.003	0.02	0.023
21122		G21122T|(ORF1ab_polyprotein:G20858T(G6953V))	62	0.002	79	0.001	146	0.002	12	0.002	223	0.002	4	0.002	69	0.001	165	0.002	25	0.001	27	0.002	30	0.001	150	0.001	3	0.001	118	0.002	202	0.002	21	0.002	85	0.002	22	0.001	63	0.002	57	0.002	27	0.001			34	0.002	206	0.002			25	0.001	233	0.002	87	0.002	88	0.001	34	0.002	45	0.001			11	0.001	3	0.001	166	0.001	30	0.002	30	0.001	77	0.001	35	0.005	0.049	0.054
21123		G21123T|(ORF1ab_polyprotein:G20859T(G6953G))	37	0.001			103	0.001			157	0.001	5	0.002			134	0.002									9	0.003	96	0.001	135	0.001	14	0.001	57	0.001			43	0.002	50	0.001							125	0.001					154	0.001	64	0.001							12	0.001							25	0.001	29	0.001			18	0.002	0.021	0.023
21124		T21124G|(ORF1ab_polyprotein:T20860G(F6954V))													61	0.001			58	0.003							3	0.001					22	0.002			21	0.001			84	0.002							159	0.002							120	0.002			36	0.002											116	0.006					10	0	0.022	0.022
21125		T21125G|(ORF1ab_polyprotein:T20861G(F6954C))							8	0.001					88	0.002	79	0.001	98	0.004	15	0.001					5	0.002	79	0.001	113	0.001	25	0.002			25	0.001	49	0.002	101	0.003							225	0.002					173	0.001	141	0.003			45	0.003					17	0.002			164	0.001	160	0.008	33	0.001			20	0	0.042	0.042
21130		C21130A|(ORF1ab_polyprotein:C20866A(Q6956K))	39	0.001			110	0.001	10	0.001	185	0.002			66	0.001	141	0.002	25	0.001	19	0.001	22	0.001	111	0.001	5	0.002	94	0.001	149	0.001	37	0.003	61	0.001	24	0.001	50	0.002	40	0.001					23	0.001	151	0.001			28	0.001	198	0.001					21	0.001					12	0.002					35	0.002					25	0.002	0.031	0.033
21132		A21132C|(ORF1ab_polyprotein:A20868C(Q6956H))							7	0.001									49	0.002																					54	0.002							109	0.001							96	0.002			25	0.001											132	0.006					7	0	0.015	0.015
21133		C21133A|(ORF1ab_polyprotein:C20869A(Q6957K))	53	0.002			92	0.001			163	0.001					123	0.002	35	0.002	21	0.001					6	0.002	110	0.002	117	0.001	14	0.001	46	0.001			39	0.001	43	0.001					19	0.001	123	0.001					179	0.001	53	0.001			20	0.001			12	0.001							34	0.002					20	0.003	0.023	0.026
21135		A21135C|(ORF1ab_polyprotein:A20871C(Q6957H))																	55	0.002							3	0.001					18	0.001							49	0.001							111	0.001							88	0.002			34	0.002											126	0.006					8	0	0.016	0.016
21136		A21136C|(ORF1ab_polyprotein:A20872C(K6958Q))							10	0.001	124	0.001	5	0.002			89	0.001	62	0.003					122	0.001	3	0.001			129	0.001	26	0.002			35	0.002	29	0.001	112	0.003							221	0.002					157	0.001	232	0.004			28	0.002							3	0.001			122	0.006	43	0.002			19	0	0.037	0.037
21137		A21137C|(ORF1ab_polyprotein:A20873C(K6958T))											5	0.002			78	0.001	55	0.002							5	0.002					29	0.002			18	0.001			59	0.002							183	0.002					142	0.001	156	0.003			21	0.001											97	0.005	45	0.002			13	0	0.026	0.026
21137		A21137G|(ORF1ab_polyprotein:A20873G(K6958R))			22996	0.298									17559	0.299			6520	0.289					1055	0.01					3339	0.03							8894	0.337													7255	0.324	21082	0.149			14277	0.172	8485	0.485	6625	0.179	5291	0.552	123	0.016			38866	0.26	5349	0.27			12767	0.189	16	0.298	3.561	3.859
21138		G21138T|(ORF1ab_polyprotein:G20874T(K6958N))	37	0.001			135	0.002	9	0.001	206	0.002	3	0.001	64	0.001	137	0.002	26	0.001	27	0.002			120	0.001	5	0.002	145	0.002	141	0.001	29	0.002	67	0.002	23	0.001	32	0.001	42	0.001	31	0.001					143	0.001					200	0.001	78	0.001					54	0.001					6	0.003			22	0.001			80	0.001	26	0.003	0.033	0.036
21139		C21139A|(ORF1ab_polyprotein:C20875A(L6959I))	44	0.002			107	0.001	10	0.001	190	0.002	5	0.002			130	0.002			23	0.002	31	0.001	117	0.001			110	0.002	148	0.001	20	0.001	60	0.001	19	0.001	56	0.002	46	0.001	36	0.001			24	0.001	177	0.002			27	0.001	220	0.002	69	0.001			26	0.001			12	0.001							39	0.002					25	0.003	0.032	0.035
21140		T21140G|(ORF1ab_polyprotein:T20876G(L6959R))									114	0.001							61	0.003													29	0.002			23	0.001			100	0.003							188	0.002					175	0.001	121	0.002			25	0.001											141	0.007					10	0	0.023	0.023
21142		G21142T|(ORF1ab_polyprotein:G20878T(A6960S))	46	0.002			116	0.001			154	0.001	4	0.002	72	0.001	139	0.002			19	0.001	25	0.001	111	0.001	3	0.001	114	0.002	138	0.001	25	0.002	63	0.001	18	0.001	40	0.001			32	0.001			20	0.001	140	0.001			27	0.001	192	0.001	63	0.001			28	0.001	42	0.001					3	0.001			30	0.001					26	0.003	0.028	0.031
21143		C21143A|(ORF1ab_polyprotein:C20879A(A6960D))	41	0.001			118	0.001	13	0.002	149	0.001	4	0.002	66	0.001	106	0.001	26	0.001	30	0.002					4	0.001	97	0.001	123	0.001	19	0.001	57	0.001	29	0.002	55	0.002	192	0.005	34	0.001			20	0.001	121	0.001					170	0.001	82	0.001	93	0.001	31	0.002					10	0.001	4	0.002			27	0.001					27	0.002	0.036	0.038
21145		C21145A|(ORF1ab_polyprotein:C20881A(L6961I))	37	0.001	102	0.001	159	0.002	12	0.002	213	0.002	5	0.002	94	0.001	153	0.002	37	0.001	23	0.002			133	0.001	5	0.002	102	0.001			16	0.001	63	0.001	24	0.001	52	0.002	48	0.001	40	0.001			24	0.001	146	0.001					203	0.001	90	0.002			30	0.002	43	0.001	16	0.002	13	0.002			184	0.001	31	0.001	31	0.001	81	0.001	31	0.004	0.039	0.043
21146		T21146G|(ORF1ab_polyprotein:T20882G(L6961R))													74	0.001			72	0.003	15	0.001					3	0.001					25	0.002							68	0.002							130	0.001					171	0.001	96	0.002			38	0.002							3	0.001			145	0.007					12	0	0.024	0.024
21147		T21147G|(ORF1ab_polyprotein:T20883G(L6961L))									152	0.001	3	0.001					49	0.002	16	0.001					4	0.001			160	0.001	18	0.001	47	0.001					87	0.002							112	0.001							87	0.002			27	0.001					8	0.001					118	0.005	36	0.001			15	0	0.022	0.022
21148		G21148T|(ORF1ab_polyprotein:G20884T(G6962*))	36	0.001			97	0.001	10	0.001	150	0.001	3	0.001			103	0.001			16	0.001	27	0.001			3	0.001			123	0.001	21	0.001	48	0.001					52	0.001					21	0.001							150	0.001	64	0.001			21	0.001							6	0.003			31	0.001					19	0.002	0.019	0.021
21152		G21152T|(ORF1ab_polyprotein:G20888T(G6963V))	31	0.001			94	0.001	8	0.001	131	0.001					88	0.001															15	0.001	47	0.001	18	0.001	39	0.002																	68	0.001			18	0.001			12	0.001							20	0.001					13	0.002	0.012	0.014
21153		T21153G|(ORF1ab_polyprotein:T20889G(G6963G))			115	0.001	95	0.001	8	0.001	144	0.001	5	0.002	94	0.002	159	0.002	88	0.004	14	0.001	31	0.001	129	0.001	10	0.004	102	0.001	120	0.001	32	0.002	44	0.001	32	0.002	39	0.002	129	0.004	28	0.001			19	0.001	373	0.004					236	0.002	209	0.004	92	0.001	59	0.003					10	0.001	3	0.001	218	0.001	254	0.013	37	0.001	78	0.001	32	0.002	0.066	0.068
21156		C21156A|(ORF1ab_polyprotein:C20892A(S6964S))	39	0.001	85	0.001	118	0.001	9	0.001	145	0.001	7	0.003			126	0.002	23	0.001	22	0.002							99	0.001	145	0.001	16	0.001	59	0.001	19	0.001	52	0.002	35	0.001	40	0.001			27	0.001	132	0.001					166	0.001	58	0.001			19	0.001			16	0.002	14	0.002	3	0.001			29	0.001	30	0.001			27	0.003	0.031	0.034
21159		G21159T|(ORF1ab_polyprotein:G20895T(V6965V))									108	0.001					87	0.001	22	0.001							3	0.001											33	0.001	35	0.001	26	0.001			19	0.001									56	0.001							12	0.001			5	0.003			21	0.001					12	0	0.014	0.014
21160		G21160T|(ORF1ab_polyprotein:G20896T(A6966S))	41	0.001			85	0.001			177	0.002					122	0.002			22	0.002			103	0.001			100	0.001	146	0.001	18	0.001	64	0.002	21	0.001	60	0.002	51	0.001	30	0.001			25	0.001	126	0.001					185	0.001	69	0.001			21	0.001			13	0.001	10	0.001					31	0.002					22	0.002	0.026	0.028
21161		C21161A|(ORF1ab_polyprotein:C20897A(A6966D))	48	0.002	77	0.001	108	0.001	7	0.001	196	0.002	3	0.001			133	0.002	32	0.001	14	0.001							114	0.002	133	0.001	15	0.001	56	0.001	17	0.001	39	0.002	49	0.001					22	0.001	174	0.002					178	0.001	80	0.002			20	0.001			12	0.001			3	0.001			21	0.001	29	0.001			25	0.004	0.028	0.032
21163		A21163G|(ORF1ab_polyprotein:A20899G(I6967V))																																																																											6988	0.103	1	0	0.103	0.103
21168		G21168T|(ORF1ab_polyprotein:G20904T(K6968N))	52	0.002	118	0.002	167	0.002	12	0.002	240	0.002	4	0.002	109	0.002	149	0.002	47	0.002	30	0.002	25	0.001	146	0.001	7	0.003	126	0.002	149	0.001	23	0.002	59	0.001	31	0.002	53	0.002	68	0.002	37	0.001			32	0.002	228	0.002			31	0.001	305	0.002	101	0.002	128	0.002	33	0.002	57	0.002	23	0.002					224	0.001	41	0.002	36	0.001	84	0.001	34	0.006	0.054	0.06
21171		A21171C|(ORF1ab_polyprotein:A20907C(I6969I))																	49	0.002													18	0.001			17	0.001			54	0.002							187	0.002							126	0.002			20	0.001											119	0.006					8	0	0.017	0.017
21172		A21172C|(ORF1ab_polyprotein:A20908C(T6970P))							8	0.001	114	0.001			76	0.001	111	0.001	112	0.005							5	0.002					35	0.003			35	0.002			117	0.003							328	0.003					193	0.001	268	0.005			36	0.002											206	0.01	27	0.001			15	0	0.041	0.041
21175		G21175T|(ORF1ab_polyprotein:G20911T(E6971*))	43	0.002	125	0.002	178	0.002	19	0.003	234	0.002	6	0.002	100	0.002	153	0.002	43	0.002	27	0.002			146	0.001			120	0.002	158	0.001	17	0.001	78	0.002	33	0.002	58	0.002	44	0.001					31	0.002	180	0.002			37	0.002	236	0.002	126	0.002	129	0.002	41	0.002	64	0.002	16	0.002	17	0.002	5	0.002	211	0.001	30	0.002	36	0.001	92	0.001	33	0.006	0.054	0.06
21176		A21176C|(ORF1ab_polyprotein:A20912C(E6971A))			97	0.001	95	0.001	11	0.002	139	0.001			106	0.002	114	0.002	68	0.003	15	0.001			118	0.001	3	0.001			171	0.002	26	0.002			21	0.001	29	0.001	66	0.002							171	0.002			32	0.001	187	0.001	169	0.003	98	0.001	34	0.002	45	0.001	10	0.001	11	0.001			170	0.001	127	0.006	32	0.001	94	0.001	28	0.002	0.043	0.045
21177		A21177C|(ORF1ab_polyprotein:A20913C(E6971D))	73	0.003	217	0.003	261	0.003	17	0.003	270	0.002	9	0.004	258	0.004	261	0.004	155	0.007	33	0.002	23	0.001	342	0.003	16	0.006	167	0.002	441	0.004	56	0.004	75	0.002	69	0.004	99	0.004	165	0.005	36	0.001			43	0.002	429	0.004			76	0.003	435	0.003	344	0.007	208	0.003	106	0.006	85	0.002	34	0.004	28	0.004	3	0.001	392	0.003	290	0.015	97	0.004	172	0.003	36	0.009	0.126	0.135
21178		C21178T|(ORF1ab_polyprotein:C20914T(H6972Y))																							1755	0.018																																																					1	0	0.018	0.018
21179		A21179C|(ORF1ab_polyprotein:A20915C(H6972P))			99	0.001													51	0.002							3	0.001			112	0.001					25	0.002	31	0.001	39	0.001							111	0.001			24	0.001			81	0.002			30	0.002					8	0.001	4	0.002			91	0.005					14	0.001	0.022	0.023
21180		T21180G|(ORF1ab_polyprotein:T20916G(H6972Q))	75	0.003	265	0.003	290	0.003	18	0.003	397	0.004	8	0.003	234	0.004	284	0.004	182	0.008	44	0.003	31	0.001	284	0.003	22	0.009	215	0.003	368	0.003	76	0.006	113	0.003	68	0.004	83	0.003	206	0.006	52	0.002			41	0.002	659	0.007			69	0.003	536	0.004	422	0.008	181	0.002	145	0.008	113	0.003	26	0.003	25	0.003	8	0.004	394	0.003	332	0.017	83	0.003	172	0.003	36	0.009	0.145	0.154
21182		C21182A|(ORF1ab_polyprotein:C20918A(S6973Y))					96	0.001	7	0.001	144	0.001	4	0.002			108	0.001	26	0.001									73	0.001	106	0.001					17	0.001	31	0.001									114	0.001					146	0.001	76	0.002			22	0.001			12	0.001													15	0.001	0.016	0.017
21183		T21183G|(ORF1ab_polyprotein:T20919G(S6973S))																	82	0.004													18	0.001			21	0.001			49	0.001							167	0.002							143	0.003			43	0.003			10	0.001	10	0.001					134	0.007					10	0	0.024	0.024
21184		T21184G|(ORF1ab_polyprotein:T20920G(W6974G))													62	0.001			60	0.003							3	0.001					16	0.001			18	0.001			34	0.001							130	0.001							132	0.003			40	0.002											133	0.007					10	0	0.021	0.021
21185		G21185T|(ORF1ab_polyprotein:G20921T(W6974L))	30	0.001			87	0.001			122	0.001	5	0.002			114	0.002	23	0.001	18	0.001	21	0.001					89	0.001	124	0.001	20	0.001	48	0.001			33	0.001							19	0.001	111	0.001					137	0.001	58	0.001			23	0.001			14	0.001	8	0.001	3	0.002									21	0.002	0.022	0.024
21186		G21186T|(ORF1ab_polyprotein:G20922T(W6974C))	36	0.001							137	0.001	5	0.002			86	0.001			15	0.001							73	0.001									38	0.002							18	0.001							147	0.001	62	0.001			19	0.001	36	0.001	10	0.001													13	0.001	0.014	0.015
21188		A21188C|(ORF1ab_polyprotein:A20924C(N6975T))																	69	0.003							4	0.002					15	0.001			22	0.001	34	0.001	62	0.002							197	0.002					142	0.001	158	0.003			32	0.002											175	0.009					11	0	0.027	0.027
21191		C21191T|(ORF1ab_polyprotein:C20927T(A6976V))	30	0.001	84	0.001	91	0.001							68	0.001									111	0.001					110	0.001			39	0.001	21	0.001	34	0.001	43	0.001	27	0.001			21	0.001					26	0.001							20	0.001	39	0.001							196	0.001	22	0.001	26	0.001	72	0.001	19	0.003	0.016	0.019
21191		C21191A|(ORF1ab_polyprotein:C20927A(A6976D))	39	0.001					7	0.001	123	0.001	7	0.003			93	0.001			15	0.001							102	0.002	108	0.001			47	0.001			44	0.002			34	0.001			27	0.002	115	0.001					135	0.001	69	0.001					37	0.001					3	0.002			24	0.001	26	0.001			19	0.001	0.024	0.025
21196		C21196A|(ORF1ab_polyprotein:C20932A(L6978I))	33	0.001	108	0.001	161	0.002	11	0.002	193	0.002	3	0.001	75	0.001	165	0.002	33	0.001	20	0.001	36	0.002	161	0.002	11	0.004	84	0.001	144	0.001	19	0.001	55	0.001	22	0.001	49	0.002	37	0.001	29	0.001			19	0.001	195	0.002			37	0.002	225	0.002	102	0.002	111	0.001	44	0.003	52	0.001	14	0.001	12	0.002	6	0.003	216	0.001	29	0.001	37	0.001	88	0.001	36	0.004	0.051	0.055
21198		T21198G|(ORF1ab_polyprotein:T20934G(L6978L))																	48	0.002							3	0.001					15	0.001															107	0.001							102	0.002			30	0.002											150	0.008					7	0	0.017	0.017
21204		G21204T|(ORF1ab_polyprotein:G20940T(K6980N))	59	0.002	117	0.002	137	0.002	13	0.002	256	0.002			81	0.001	144	0.002	34	0.001	26	0.002	35	0.002	148	0.001	3	0.001	129	0.002	177	0.002	25	0.002	68	0.002	24	0.001	60	0.002	50	0.001	34	0.001			29	0.002	197	0.002			26	0.001	280	0.002	119	0.002	113	0.001	31	0.002	60	0.002	16	0.002	13	0.002	3	0.001	202	0.001	25	0.001	38	0.001	100	0.001	35	0.006	0.05	0.056
21205		C21205A|(ORF1ab_polyprotein:C20941A(L6981I))					90	0.001	9	0.001	137	0.001					103	0.001	24	0.001	16	0.001	24	0.001					81	0.001	122	0.001			50	0.001			40	0.002	37	0.001							119	0.001					145	0.001	53	0.001			3334	0.192			16	0.002	9	0.001					24	0.001					19	0.001	0.211	0.212
21211		G21211T|(ORF1ab_polyprotein:G20947T(G6983*))	40	0.001			109	0.001			158	0.001	3	0.001			123	0.002			24	0.002	30	0.001					117	0.002	154	0.001	19	0.001	52	0.001			61	0.002	41	0.001							130	0.001			26	0.001	170	0.001	56	0.001			23	0.001	53	0.001			8	0.001					26	0.001					21	0.002	0.023	0.025
21220		G21220T|(ORF1ab_polyprotein:G20956T(A6986S))							7	0.001	125	0.001					83	0.001			14	0.001					6	0.002	83	0.001					41	0.001			41	0.002															143	0.001	51	0.001			24	0.001			15	0.002							22	0.001					13	0	0.016	0.016
21223		T21223G|(ORF1ab_polyprotein:T20959G(W6987G))																	35	0.002							3	0.001					14	0.001							45	0.001															84	0.002			22	0.001											116	0.007					7	0	0.015	0.015
21227		G21227T|(ORF1ab_polyprotein:G20963T(W6988L))	34	0.001			96	0.001			122	0.001	4	0.002							18	0.001							80	0.001	117	0.001	14	0.001	43	0.001			46	0.002							18	0.001	113	0.001							50	0.001			26	0.001			10	0.001	8	0.001											16	0.002	0.016	0.018
21233		C21233A|(ORF1ab_polyprotein:C20969A(A6990D))	48	0.002	124	0.001	140	0.002	9	0.001	207	0.002	3	0.001	111	0.002	159	0.002	39	0.002	29	0.002	35	0.002	176	0.002	6	0.002	149	0.002	167	0.001	22	0.002	87	0.002	18	0.001	65	0.002	50	0.001	29	0.001			28	0.001	159	0.001			31	0.001	245	0.002	69	0.001	132	0.001	44	0.002	53	0.001	20	0.002	9	0.001	6	0.003	206	0.001	43	0.002	51	0.002	96	0.001	36	0.005	0.052	0.057
21234		C21234A|(ORF1ab_polyprotein:C20970A(A6990A))	50	0.002	113	0.001	139	0.002	12	0.002	163	0.001			104	0.002	131	0.002	46	0.002	22	0.002	25	0.001	162	0.002	3	0.001			146	0.001	18	0.001	65	0.002	26	0.002	60	0.002	49	0.001	30	0.001			22	0.001	169	0.002			24	0.001	210	0.001	79	0.002	129	0.002	32	0.002	56	0.001	16	0.002	8	0.001	4	0.002	168	0.001	28	0.001	38	0.001	110	0.002	34	0.005	0.047	0.052
21235		T21235G|(ORF1ab_polyprotein:T20971G(F6991V))			90	0.001	91	0.001	15	0.002	129	0.001			75	0.001	86	0.001	97	0.004					119	0.001	5	0.002					37	0.003			36	0.002	30	0.001	100	0.003							294	0.003					194	0.001	200	0.004			54	0.003	38	0.001			9	0.001					162	0.009	39	0.001			21	0.002	0.044	0.046
21236		T21236G|(ORF1ab_polyprotein:T20972G(F6991C))	53	0.002	154	0.002	132	0.002	20	0.003	172	0.002	6	0.002	141	0.002	148	0.002	138	0.006	16	0.001	23	0.001	165	0.002	11	0.004	111	0.002	167	0.002	46	0.003	54	0.001	52	0.003	44	0.002	184	0.005					20	0.001	427	0.004			42	0.002	308	0.002	350	0.007	114	0.001	79	0.005	50	0.001	10	0.001	16	0.002	4	0.002	226	0.002	245	0.013	75	0.003	104	0.002	35	0.006	0.091	0.097
21237		T21237G|(ORF1ab_polyprotein:T20973G(F6991L))																	48	0.002							4	0.002					17	0.001							41	0.001							114	0.001							124	0.003			28	0.002							4	0.002			103	0.006					9	0	0.02	0.02
21237		T21237C|(ORF1ab_polyprotein:T20973C(F6991F))																	1535	0.07																																																											1	0	0.07	0.07
21238		G21238T|(ORF1ab_polyprotein:G20974T(V6992F))	27	0.001							139	0.001	8	0.003			97	0.001			14	0.001	21	0.001					76	0.001			19	0.001	48	0.001	17	0.001	34	0.001									119	0.001					158	0.001									14	0.001													14	0.001	0.015	0.016
21239		T21239G|(ORF1ab_polyprotein:T20975G(V6992G))																	54	0.002							3	0.001													39	0.001							114	0.001							105	0.002			25	0.002											102	0.006					7	0	0.015	0.015
21241		A21241T|(ORF1ab_polyprotein:A20977T(T6993S))					134	0.002	13	0.002			4	0.002			69	0.001																			17	0.001											94	0.001							63	0.001			28	0.002	35	0.001	10	0.001			7	0.004									11	0.002	0.016	0.018
21242		C21242A|(ORF1ab_polyprotein:C20978A(T6993N))	29	0.001	74	0.001	98	0.001	11	0.002	115	0.001			60	0.001	88	0.001	25	0.001	13	0.001	24	0.001	100	0.001	3	0.001	65	0.001					39	0.001			37	0.002							17	0.001	101	0.001			31	0.002	159	0.001	50	0.001	85	0.001	29	0.002			13	0.001	8	0.001					22	0.001	29	0.001	68	0.001	27	0.003	0.028	0.031
21244		A21244C|(ORF1ab_polyprotein:A20980C(N6994H))																	31	0.002							3	0.001													44	0.001							106	0.001							77	0.002			19	0.001											97	0.006					7	0	0.014	0.014
21244		A21244T|(ORF1ab_polyprotein:A20980T(N6994Y))			72	0.001	130	0.002	7	0.001			3	0.001			64	0.001					24	0.001									16	0.001													17	0.001									66	0.001	80	0.001	29	0.002			13	0.001			3	0.002									13	0.003	0.013	0.016
21245		A21245C|(ORF1ab_polyprotein:A20981C(N6994T))			90	0.001	85	0.001	12	0.002	101	0.001			79	0.002	96	0.002	107	0.006	14	0.001			111	0.001	7	0.003	66	0.001	113	0.001	24	0.002			25	0.002	43	0.002	91	0.003							294	0.003			27	0.001	189	0.002	184	0.004	79	0.001	64	0.004	34	0.001	11	0.001	7	0.001	2	0.001	155	0.001	169	0.01	34	0.001			29	0.002	0.06	0.062
21246		T21246G|(ORF1ab_polyprotein:T20982G(N6994K))																	43	0.002							6	0.003													42	0.001							115	0.001							87	0.002			21	0.001							3	0.002			110	0.007					8	0	0.019	0.019
21249		G21249T|(ORF1ab_polyprotein:G20985T(V6995V))					77	0.001	6	0.001	104	0.001	3	0.001			82	0.001			12	0.001					3	0.001	69	0.001	94	0.001							47	0.002							19	0.001							128	0.001	44	0.001			28	0.002			9	0.001							22	0.001					16	0.001	0.017	0.018
21253		G21253T|(ORF1ab_polyprotein:G20989T(A6997S))							6	0.001	123	0.001	7	0.003			79	0.001									3	0.001	68	0.001	95	0.001	13	0.001	44	0.001			28	0.001									97	0.001					132	0.001	48	0.001							9	0.001	7	0.001											15	0	0.017	0.017
21254		C21254A|(ORF1ab_polyprotein:C20990A(A6997E))	42	0.002	86	0.001	121	0.002	12	0.002	184	0.002			56	0.001	113	0.002	29	0.002	22	0.002	31	0.002	106	0.001	3	0.001	130	0.002	164	0.002	24	0.002	60	0.002	22	0.002	72	0.003	45	0.001	30	0.001			25	0.002	131	0.001			33	0.002	202	0.002	83	0.002	91	0.001	44	0.003	54	0.002	15	0.002	7	0.001	4	0.002	137	0.001	30	0.002			79	0.001	34	0.005	0.054	0.059
21254		C21254T|(ORF1ab_polyprotein:C20990T(A6997V))	44	0.002	124	0.002	143	0.002	16	0.003	158	0.002	5	0.002	91	0.002	85	0.001	44	0.002	26	0.002	37	0.002	185	0.002			119	0.002	192	0.002	26	0.002	67	0.002	23	0.002	30	0.001	63	0.002	43	0.002			33	0.002	153	0.002			33	0.002	171	0.001	77	0.002	141	0.002	21	0.001	42	0.001	15	0.002	16	0.002	2	0.001	286	0.002	25	0.001	64	0.003	108	0.002	35	0.006	0.059	0.065
21257		C21257A|(ORF1ab_polyprotein:C20993A(S6998*))	26	0.001			79	0.001			103	0.001					73	0.001									5	0.002	64	0.001			12	0.001					38	0.002							16	0.001							150	0.001	48	0.001							9	0.001	7	0.001	3	0.002					25	0.001			15	0.002	0.016	0.018
21260		C21260A|(ORF1ab_polyprotein:C20996A(S6999*))	27	0.001							106	0.001					87	0.001	20	0.001	16	0.001					4	0.002							39	0.001			46	0.002									100	0.001			23	0.001	127	0.001	45	0.001							11	0.001	7	0.001	4	0.002									15	0.001	0.017	0.018
21263		C21263A|(ORF1ab_polyprotein:C20999A(S7000Y))	29	0.001					7	0.001	98	0.001					75	0.001	21	0.001	12	0.001							62	0.001			13	0.001					27	0.001									104	0.001							69	0.002			20	0.001	34	0.001					2	0.001			20	0.001	24	0.001			16	0.001	0.016	0.017
21268		G21268T|(ORF1ab_polyprotein:G21004T(A7002S))	47	0.002	103	0.001	139	0.002	7	0.001	210	0.002	8	0.004	80	0.001	156	0.002	38	0.002	24	0.002	37	0.002	134	0.001	7	0.003	147	0.002	203	0.002	33	0.003	76	0.002	24	0.002	88	0.004	64	0.002	32	0.001			21	0.001	179	0.002			27	0.001	307	0.002	77	0.002	113	0.001	27	0.002	71	0.002	10	0.001	11	0.002	3	0.002	163	0.001	41	0.002	42	0.002	73	0.001	36	0.005	0.062	0.067
21269		C21269A|(ORF1ab_polyprotein:C21005A(A7002E))	45	0.002	85	0.001	114	0.001			161	0.002			65	0.001	122	0.002	32	0.002	14	0.001			125	0.001	4	0.002	92	0.001	117	0.001	13	0.001	52	0.001			50	0.002	43	0.001					21	0.001	152	0.002					199	0.002	65	0.001	98	0.001	30	0.002	38	0.001	9	0.001	8	0.001	4	0.002	157	0.001	22	0.001			75	0.001	29	0.004	0.035	0.039
21276		A21276T|(ORF1ab_polyprotein:A21012T(L7004F))					172	0.002	12	0.002	104	0.001			69	0.001							27	0.001	97	0.001							19	0.002					31	0.001									98	0.001			28	0.001	148	0.001	79	0.002	91	0.001	30	0.002	40	0.001	19	0.002			5	0.002	146	0.001			29	0.001	72	0.001	20	0.002	0.025	0.027
21277		A21277T|(ORF1ab_polyprotein:A21013T(I7005F))					129	0.002	8	0.001			3	0.001					22	0.001							3	0.001															30	0.001					97	0.001			24	0.001			88	0.002			29	0.002			17	0.002			3	0.001			21	0.001					13	0.002	0.015	0.017
21280		G21280T|(ORF1ab_polyprotein:G21016T(G7006*))	43	0.002			120	0.001			175	0.002			59	0.001	138	0.002	25	0.001	25	0.002	24	0.001			4	0.002	125	0.002	125	0.001	20	0.002	60	0.002	23	0.001	55	0.002	40	0.001	29	0.001			21	0.001	158	0.002					211	0.002	63	0.001			23	0.001											27	0.001					23	0.003	0.031	0.034
21281		G21281T|(ORF1ab_polyprotein:G21017T(G7006V))	45	0.002			92	0.001	8	0.001	171	0.002	3	0.001			105	0.002			20	0.002	25	0.001					107	0.002	129	0.001	22	0.002	58	0.002	24	0.002	60	0.002	46	0.001	26	0.001			27	0.002	140	0.001					189	0.001					26	0.002											35	0.002			88	0.001	22	0.003	0.031	0.034
21284		G21284T|(ORF1ab_polyprotein:G21020T(C7007F))	32	0.001					7	0.001	151	0.001	3	0.001			103	0.001			14	0.001	24	0.001			3	0.001			112	0.001	16	0.001	52	0.001	18	0.001	39	0.002									114	0.001			23	0.001	170	0.001																	36	0.002					17	0.001	0.018	0.019
21286		A21286T|(ORF1ab_polyprotein:A21022T(N7008Y))					143	0.002	11	0.002			5	0.002	62	0.001	79	0.001															17	0.001					31	0.001			30	0.001			20	0.001									67	0.001			29	0.002	41	0.001	26	0.003	10	0.001											14	0.002	0.018	0.02
21292		C21292A|(ORF1ab_polyprotein:C21028A(L7010I))	33	0.001	96	0.001	171	0.002	11	0.002	173	0.002	5	0.002	75	0.001	121	0.002	30	0.001	27	0.002	25	0.001	160	0.002	4	0.002	85	0.001	131	0.001	19	0.001	50	0.001	19	0.001	50	0.002	49	0.001					25	0.001	153	0.001			30	0.001	211	0.001	75	0.001	91	0.001	57	0.003	63	0.002	15	0.001	10	0.001	3	0.001	177	0.001	27	0.001	35	0.001	90	0.001	35	0.004	0.043	0.047
21294		T21294A|(ORF1ab_polyprotein:T21030A(L7010L))											256	0.113																																																																	1	0	0.113	0.113
21295		G21295T|(ORF1ab_polyprotein:G21031T(G7011C))	45	0.002			93	0.001			138	0.001	5	0.002			88	0.001	23	0.001	18	0.001	25	0.001			4	0.002	83	0.001	115	0.001	17	0.001	39	0.001			52	0.002			28	0.001											140	0.001					31	0.002			13	0.001							30	0.001					19	0.003	0.021	0.024
21295		G21295A|(ORF1ab_polyprotein:GGC21031-21033AAC(G7011N))											255	0.112																																																																	1	0	0.112	0.112
21296		G21296A|(ORF1ab_polyprotein:G21032A(G7011D))			79	0.001	94	0.001					3	0.001	71	0.001			27	0.001					113	0.001	3	0.001			100	0.001					22	0.001			39	0.001	33	0.001			20	0.001									51	0.001			32	0.002									161	0.001	29	0.001	34	0.001			17	0.002	0.016	0.018
21296		G21296T|(ORF1ab_polyprotein:G21032T(G7011V))	59	0.002	77	0.001	113	0.001	9	0.001	195	0.002			81	0.001	131	0.002			27	0.002	25	0.001	104	0.001	4	0.002	114	0.002	162	0.002	21	0.002	74	0.002	32	0.002	75	0.003	54	0.002	39	0.002			28	0.002	160	0.002					205	0.002	60	0.001	85	0.001	33	0.002					10	0.001			146	0.001	42	0.002	28	0.001	83	0.001	30	0.004	0.045	0.049
21296		G21296A|(ORF1ab_polyprotein:GGC21031-21033AAC(G7011N))											255	0.112																																																																	1	0	0.112	0.112
21297		C21297T|(ORF1ab_polyprotein:C21033T(G7011G))	29	0.001			93	0.001	9	0.001			3	0.001	60	0.001					21	0.002													39	0.001							27	0.001			18	0.001					23	0.001			56	0.001	94	0.001									3	0.001	156	0.001	26	0.001	34	0.001	68	0.001	17	0.002	0.016	0.018
21300		A21300C|(ORF1ab_polyprotein:A21036C(K7012N))											3	0.001					60	0.003							3	0.001											27	0.001	44	0.001							104	0.001							96	0.002			49	0.003			10	0.001							126	0.006					10	0	0.02	0.02
21300		A21300G|(ORF1ab_polyprotein:A21036G(K7012K))																																																																			141	0.067									1	0	0.067	0.067
21301		C21301A|(ORF1ab_polyprotein:C21037A(P7013T))					124	0.001			123	0.001					76	0.001			13	0.001							82	0.001	106	0.001	17	0.001	42	0.001			34	0.001									102	0.001			22	0.001			60	0.001			24	0.001	37	0.001	17	0.002	8	0.001							35	0.001			17	0.001	0.017	0.018
21305		G21305T|(ORF1ab_polyprotein:G21041T(R7014L))	47	0.002							156	0.002	6	0.003			113	0.002			19	0.002					3	0.001	105	0.002	7133	0.074	22	0.002	42	0.001	18	0.001	57	0.002	36	0.001	26	0.001			20	0.001	137	0.001					160	0.001											8	0.001					33	0.002					19	0.002	0.1	0.102
21306		C21306A|(ORF1ab_polyprotein:C21042A(R7014R))	51	0.002	105	0.001	131	0.002	11	0.002	165	0.002	7	0.003	87	0.002	139	0.002	27	0.001	27	0.002	23	0.001	132	0.001	3	0.001	137	0.002	148	0.002	17	0.001	53	0.001			39	0.002									136	0.001			27	0.001	201	0.002	78	0.002	97	0.001	31	0.002	47	0.001	16	0.002	8	0.001	4	0.002	145	0.001	29	0.001	28	0.001	82	0.001	32	0.005	0.044	0.049
21307		G21307T|(ORF1ab_polyprotein:G21043T(E7015*))	39	0.002							146	0.001					96	0.001			15	0.001					4	0.002	100	0.002	108	0.001	20	0.002	53	0.001	20	0.001	72	0.003	42	0.001					19	0.001	120	0.001					169	0.001													3	0.001			33	0.002					17	0.002	0.022	0.024
21311		A21311T|(ORF1ab_polyprotein:A21047T(Q7016L))					151	0.002	13	0.002			4	0.002																									27	0.001			31	0.001													69	0.001			34	0.002			15	0.002	12	0.002	3	0.001									10	0.002	0.014	0.016
21312		A21312T|(ORF1ab_polyprotein:A21048T(Q7016H))	31	0.001			151	0.002	9	0.001							72	0.001	23	0.001					101	0.001													29	0.001			25	0.001													60	0.001			27	0.002			14	0.001	8	0.001											12	0.003	0.011	0.014
21312		A21312C|(ORF1ab_polyprotein:A21048C(Q7016H))					99	0.001	13	0.002			4	0.002	69	0.001	76	0.001	86	0.004													15	0.001			20	0.001	30	0.001	80	0.003							212	0.002					138	0.001	139	0.003			76	0.004			18	0.002			5	0.002			158	0.008	26	0.001			18	0.001	0.039	0.04
21313		A21313C|(ORF1ab_polyprotein:A21049C(I7017L))			88	0.001	127	0.001	8	0.001			4	0.002	102	0.002	90	0.001	79	0.004					107	0.001	4	0.002					26	0.002	37	0.001	32	0.002	39	0.002	99	0.003					17	0.001	275	0.003			23	0.001	169	0.001	198	0.004			81	0.005			10	0.001	11	0.002	4	0.002			191	0.009	43	0.002			25	0.002	0.054	0.056
21314		T21314G|(ORF1ab_polyprotein:T21050G(I7017R))							7	0.001	104	0.001			72	0.001	94	0.001	51	0.002							7	0.003	77	0.001	118	0.001	36	0.003			24	0.002	56	0.002	105	0.003							229	0.002					227	0.002	101	0.002			53	0.003			12	0.001	11	0.002	3	0.001			147	0.007					20	0	0.041	0.041
21315		A21315C|(ORF1ab_polyprotein:A21051C(I7017I))	40	0.002	149	0.002	235	0.003	20	0.003	166	0.002	3	0.001	193	0.003	185	0.003	161	0.008	26	0.002	23	0.001	201	0.002	6	0.003	104	0.002	183	0.002	47	0.004	48	0.001	55	0.004	59	0.002	185	0.006	30	0.001			20	0.001	506	0.005			37	0.002	424	0.003	419	0.009	161	0.002	125	0.007	74	0.002	17	0.002	15	0.002	12	0.006	254	0.002	221	0.011	101	0.004	102	0.002	36	0.007	0.11	0.117
21317		A21317C|(ORF1ab_polyprotein:A21053C(D7018A))	49	0.002	210	0.003	322	0.004	37	0.006	260	0.003	7	0.003	236	0.004	241	0.004	191	0.009	33	0.003	38	0.002	275	0.003	13	0.006	159	0.003	251	0.003	64	0.005	83	0.002	82	0.006	74	0.003	255	0.008	39	0.002			29	0.002	677	0.007			48	0.002	542	0.004	463	0.01	187	0.002	163	0.01	81	0.002	24	0.003	15	0.002	14	0.007	433	0.003	323	0.017	113	0.005	166	0.003	36	0.009	0.154	0.163
21318		T21318G|(ORF1ab_polyprotein:T21054G(D7018E))	30	0.001					9	0.001			3	0.001	80	0.001	89	0.001	54	0.003							5	0.002	69	0.001	101	0.001	22	0.002			24	0.002	45	0.002	98	0.003							275	0.003					231	0.002	124	0.003			43	0.003					7	0.001					185	0.01	27	0.001			20	0.001	0.043	0.044
21319		G21319T|(ORF1ab_polyprotein:G21055T(G7019C))	55	0.002	87	0.001	129	0.002	8	0.001	113	0.001			69	0.001	98	0.002	28	0.001	14	0.001	36	0.002	96	0.001			92	0.002	121	0.001	13	0.001	48	0.001	18	0.001	69	0.003	36	0.001	45	0.002			21	0.001	126	0.001			23	0.001	148	0.001	73	0.002	98	0.001	37	0.002	47	0.001	12	0.001	10	0.002	2	0.001	194	0.001	42	0.002	26	0.001	79	0.001	34	0.005	0.041	0.046
21320		G21320T|(ORF1ab_polyprotein:G21056T(G7019V))	24	0.001							111	0.001	4	0.002			70	0.001					19	0.001			3	0.001							39	0.001			46	0.002	29	0.001															51	0.001					33	0.001	15	0.002	8	0.001					25	0.001					14	0.001	0.016	0.017
21321		T21321G|(ORF1ab_polyprotein:T21057G(G7019G))																	32	0.002							4	0.002					17	0.002							46	0.002							138	0.002							50	0.001			23	0.002											90	0.005					8	0	0.018	0.018
21324		T21324G|(ORF1ab_polyprotein:T21060G(Y7020*))																	34	0.002							5	0.002					12	0.001			17	0.001			47	0.002							144	0.002							67	0.002															93	0.005					8	0	0.017	0.017
21330		G21330T|(ORF1ab_polyprotein:G21066T(M7022I))	28	0.002							105	0.002			40	0.001	80	0.002	17	0.001	10	0.001	14	0.001					66	0.002	92	0.001	14	0.002	60	0.003	13	0.001	37	0.002	32	0.002					15	0.001	84	0.001			15	0.001	128	0.002					22	0.002	25	0.001									20	0.001					21	0.002	0.03	0.032
21334		G21334T|(ORF1ab_polyprotein:G21070T(A7024S))	27	0.002							99	0.001	2	0.001			77	0.002			8	0.001	16	0.001					67	0.002	83	0.001	13	0.001	34	0.001	11	0.001	41	0.002	29	0.001	23	0.001			12	0.001	89	0.001					114	0.001					16	0.001					5	0.001					34	0.003					20	0.002	0.024	0.026
21335		C21335A|(ORF1ab_polyprotein:C21071A(A7024E))	24	0.001			59	0.001			85	0.001	4	0.003			53	0.001	19	0.001									46	0.001	63	0.001	10	0.001					32	0.002	22	0.001					12	0.001	86	0.001							39	0.001			17	0.001			10	0.002							14	0.001					17	0.002	0.019	0.021
21338		A21338C|(ORF1ab_polyprotein:A21074C(N7025T))																	41	0.003																					44	0.002							67	0.001							88	0.003			26	0.002							3	0.002			54	0.004					7	0	0.017	0.017
21339		T21339G|(ORF1ab_polyprotein:T21075G(N7025K))			74	0.001	68	0.001	9	0.002	90	0.001			60	0.002	88	0.002	58	0.004	12	0.002	18	0.001	78	0.001			72	0.002	99	0.002	13	0.001	42	0.002	31	0.003	48	0.001	88	0.004	30	0.002			17	0.002	215	0.004			24	0.001	179	0.002	103	0.003			39	0.003	26	0.001	9	0.001	9	0.001	5	0.003	104	0.001	86	0.006	28	0.002	57	0.001	32	0.002	0.063	0.065
21356		A21356C|(ORF1ab_polyprotein:A21092C(N7031T))			77	0.001	75	0.001	7	0.002	79	0.001			67	0.001	75	0.002	66	0.004	12	0.002			77	0.001	5	0.004	52	0.001	72	0.001	39	0.002			16	0.002			57	0.003							203	0.004					131	0.002	155	0.006			71	0.005			12	0.002			3	0.002	141	0.001	98	0.008	28	0.001			24	0.002	0.057	0.059
21357		T21357G|(ORF1ab_polyprotein:T21093G(N7031K))							5	0.001							43	0.001	34	0.002							2	0.002													29	0.001							134	0.003					90	0.001	45	0.002			21	0.001											73	0.006					10	0	0.02	0.02
21357		T21357C|(ORF1ab_polyprotein:T21093C(N7031N))																																					6212	0.087																			656	0.01			1149	0.044															3	0	0.141	0.141
21367		A21367T|(ORF1ab_polyprotein:A21103T(I7035F))																																					16905	0.184																																							1	0	0.184	0.184
21381		C21381A|(ORF1ab_polyprotein:C21117A(S7039S))	39	0.002													27	0.001	18	0.001									26	0.001			38	0.001	16	0.001			257	0.002	12	0.001											43	0.002			12	0.001	49	0.001	14	0.001											12	0.002	19	0.001	37	0.001	15	0.002	0.017	0.019
21394		G21394T|(ORF1ab_polyprotein:G21130T(D7044Y))	42	0.002			47	0.002			62	0.002			49	0.002	20	0.002	14	0.001	4	0.002	8	0.001	20	0.001							65	0.002	9	0.002	2	0.001	203	0.002	5	0.001							2	0.002					27	0.001			39	0.001	18	0.002					13	0.001			45	0.001	5	0.002	19	0.001	31	0.001	23	0.004	0.031	0.035
21396		C21396A|(ORF1ab_polyprotein:C21132A(D7044E))	23	0.001			23	0.001			45	0.001					17	0.002											14	0.001	8	0.001	38	0.001					179	0.002	7	0.001													30	0.001					11	0.001											4	0.002	15	0.001			13	0.002	0.014	0.016
21399		G21399T|(ORF1ab_polyprotein:G21135T(M7045I))			40	0.001	24	0.001			43	0.001			43	0.001	20	0.002			3	0.001											50	0.001	11	0.002	2	0.001	177	0.002															31	0.001					15	0.002							2	0.001									13	0.002	0.015	0.017
21401		G21401T|(ORF1ab_polyprotein:G21137T(S7046I))	35	0.001			31	0.001			45	0.001					16	0.001	17	0.002					21	0.001			17	0.001	9	0.001	40	0.001			2	0.001	210	0.002																					12	0.001									50	0.001	3	0.001			26	0.001	15	0.002	0.015	0.017
21407		T21407A|(ORF1ab_polyprotein:T21143A(F7048Y))	30	0.001	46	0.001	38	0.002			42	0.001			34	0.001	18	0.002	11	0.001					26	0.001			17	0.001			39	0.001					171	0.001	8	0.002											28	0.001	40	0.002					22	0.002	18	0.001					6	0.003					16	0.001			18	0.004	0.021	0.025
21409		C21409A|(ORF1ab_polyprotein:C21145A(P7049T))	44	0.002	41	0.001	27	0.001			72	0.002			33	0.001	30	0.003	12	0.001	3	0.001	9	0.001					32	0.002	18	0.002	65	0.002	8	0.001			297	0.003	12	0.002	7	0.001											27	0.001			39	0.001			16	0.001									5	0.002	15	0.001	34	0.001	22	0.004	0.029	0.033
21410		C21410A|(ORF1ab_polyprotein:C21146A(P7049H))	57	0.002	53	0.001	40	0.002			80	0.002			44	0.001	29	0.003	23	0.002	9	0.004	12	0.002	30	0.001			40	0.003	21	0.002	91	0.002	19	0.003	6	0.004	397	0.003	9	0.002	11	0.002									37	0.001	43	0.002			59	0.002	26	0.003	28	0.002			15	0.001	4	0.002	52	0.001	9	0.003	22	0.001	35	0.001	29	0.005	0.055	0.06
21411		C21411A|(ORF1ab_polyprotein:C21147A(P7049P))	49	0.002	48	0.001	26	0.001			67	0.002			44	0.001	26	0.002					13	0.002	23	0.001			19	0.001	22	0.003	56	0.002	9	0.001	3	0.002	325	0.003	6	0.001	8	0.002									27	0.001	38	0.002			42	0.001	20	0.002	19	0.001					2	0.001	39	0.001	10	0.003	18	0.001	31	0.001	26	0.004	0.037	0.041
21412		C21412A|(ORF1ab_polyprotein:C21148A(L7050I))	25	0.001	49	0.001	34	0.001			61	0.002			34	0.001	18	0.002	14	0.001	5	0.002	11	0.002	21	0.001			26	0.002	15	0.002	55	0.001			2	0.001	285	0.002													31	0.001	29	0.001			52	0.001	12	0.001					14	0.001	4	0.002			8	0.003					22	0.003	0.029	0.032
21414		T21414G|(ORF1ab_polyprotein:T21150G(L7050L))			62	0.002	32	0.001			47	0.001			68	0.002	24	0.002	52	0.005	3	0.001	8	0.001	25	0.001			18	0.001	10	0.001	103	0.003	7	0.001			201	0.002	23	0.004											30	0.001	47	0.002			60	0.002	43	0.004	19	0.001			20	0.002	6	0.003	65	0.002	24	0.008	26	0.002	30	0.001	26	0.003	0.053	0.056
21415		A21415C|(ORF1ab_polyprotein:A21151C(K7051Q))																	13	0.001													54	0.001			3	0.002	149	0.001	8	0.001																			12	0.001							4	0.002			24	0.008					8	0	0.017	0.017
21416		A21416C|(ORF1ab_polyprotein:A21152C(K7051T))																											18	0.001	12	0.001	55	0.001	7	0.001	3	0.002	137	0.001	12	0.002													29	0.001					17	0.002											12	0.004					10	0	0.016	0.016
21418		T21418G|(ORF1ab_polyprotein:T21154G(L7052V))			55	0.001	36	0.001			39	0.001			65	0.002			66	0.006	3	0.001							18	0.001			96	0.002	7	0.001	2	0.001	234	0.002	25	0.004											34	0.001	52	0.002			46	0.001	46	0.004					15	0.001	5	0.003	44	0.001	37	0.012	30	0.002			21	0.002	0.048	0.05
21421		A21421T|(ORF1ab_polyprotein:A21157T(R7053W))					27	0.001			43	0.001							26	0.002	4	0.002											47	0.001			3	0.002																							30	0.003											12	0.004					8	0.001	0.015	0.016
21422		G21422T|(ORF1ab_polyprotein:G21158T(R7053M))	51	0.002	83	0.002	55	0.002			96	0.002			73	0.002	41	0.003	17	0.001	7	0.003			55	0.002			43	0.003	22	0.002	106	0.003	16	0.002			378	0.003	16	0.003	11	0.002									46	0.002	57	0.002			67	0.002	25	0.002	24	0.001			29	0.002	5	0.002	74	0.002			23	0.001	54	0.002	26	0.006	0.049	0.055
21423		G21423T|(ORF1ab_polyprotein:G21159T(R7053S))	61	0.002	79	0.002	62	0.002			112	0.003			81	0.002	34	0.002	25	0.002	5	0.002	20	0.002	44	0.002			42	0.002	18	0.002	105	0.002	20	0.003	5	0.003	373	0.003	11	0.002	9	0.002									51	0.002	56	0.002			79	0.002	30	0.003	37	0.002			21	0.001	5	0.002	69	0.002	6	0.002	30	0.002	70	0.002	29	0.006	0.056	0.062
21424		G21424T|(ORF1ab_polyprotein:G21160T(G7054C))	47	0.002	66	0.001					68	0.002			54	0.001	39	0.003	22	0.002	7	0.002			30	0.001			27	0.002	19	0.002	86	0.002	17	0.002	3	0.002	331	0.002	13	0.002	6	0.001									50	0.002	49	0.002					22	0.002	22	0.001									7	0.002	25	0.001	35	0.001	23	0.003	0.037	0.04
21425		G21425T|(ORF1ab_polyprotein:G21161T(G7054V))					36	0.001			60	0.001					20	0.001					12	0.001					28	0.001			67	0.001	11	0.001	4	0.002	239	0.002															35	0.001					18	0.001	33	0.002													37	0.001	13	0.001	0.015	0.016
21427		A21427C|(ORF1ab_polyprotein:A21163C(T7055P))			65	0.001	48	0.001			95	0.002			91	0.002	31	0.002	51	0.004	4	0.001	10	0.001	41	0.001			25	0.001	18	0.002	147	0.003	16	0.002	5	0.002	449	0.003	35	0.005	7	0.001									42	0.001	100	0.003					53	0.004	26	0.001			24	0.001	6	0.002	64	0.001	63	0.017	45	0.002	59	0.002	27	0.002	0.066	0.068
21428		C21428A|(ORF1ab_polyprotein:C21164A(T7055N))	47	0.001							53	0.001					31	0.002							29	0.001							62	0.001	10	0.001			317	0.002																					21	0.001							4	0.001	52	0.001	7	0.002	28	0.001			12	0.001	0.014	0.015
21429		T21429G|(ORF1ab_polyprotein:T21165G(T7055T))			54	0.001	40	0.001							63	0.001			44	0.003					33	0.001							98	0.002	10	0.001	5	0.002	249	0.002	15	0.002													56	0.002					68	0.005							8	0.003			35	0.009	29	0.001	39	0.001	16	0.002	0.035	0.037
21431		C21431A|(ORF1ab_polyprotein:C21167A(A7056D))	71	0.002	69	0.001	56	0.001			94	0.002			76	0.001	39	0.002	24	0.001	5	0.001			45	0.001			37	0.002			74	0.001			3	0.001	503	0.003	10	0.001											61	0.002	50	0.001			68	0.001	24	0.002	38	0.001			28	0.001			71	0.001	6	0.001	26	0.001	49	0.001	24	0.004	0.028	0.032
21432		T21432G|(ORF1ab_polyprotein:T21168G(A7056A))													72	0.001			68	0.004	4	0.001									16	0.001	108	0.002	11	0.001	4	0.002	225	0.001	22	0.003													68	0.002					45	0.003							4	0.001			48	0.011					13	0	0.033	0.033
21434		T21434G|(ORF1ab_polyprotein:T21170G(V7057G))			67	0.001									90	0.002	23	0.001	90	0.005	4	0.001											132	0.002					272	0.001	27	0.003											41	0.001	57	0.001					66	0.004							9	0.003	60	0.001	42	0.01	45	0.002			15	0.001	0.037	0.038
21435		T21435G|(ORF1ab_polyprotein:T21171G(V7057V))													72	0.001	27	0.001	57	0.003	4	0.001			36	0.001					16	0.001	97	0.002			5	0.002	209	0.001	13	0.002													47	0.001					39	0.002							4	0.001			38	0.009					14	0	0.028	0.028
21438		G21438T|(ORF1ab_polyprotein:G21174T(M7058I))	46	0.001							73	0.001			54	0.001	34	0.002	28	0.002					34	0.001					23	0.002	64	0.001	16	0.001			295	0.002															43	0.001					22	0.001							4	0.001									13	0.001	0.016	0.017
21440		C21440A|(ORF1ab_polyprotein:C21176A(S7059Y))	51	0.001			43	0.001			75	0.001					37	0.002			5	0.001							40	0.002	17	0.001	82	0.001	19	0.002			385	0.002	12	0.001																			16	0.001	27	0.001			21	0.001	4	0.001							44	0.001	16	0.002	0.018	0.02
21448		G21448T|(ORF1ab_polyprotein:G21184T(E7062*))	146	0.004	150	0.003	111	0.003			191	0.004			156	0.003	80	0.004	52	0.003	8	0.002	26	0.002	76	0.002			61	0.003	34	0.003	179	0.003	36	0.003	5	0.002	561	0.003	23	0.003	15	0.002									112	0.003	125	0.003			139	0.002	64	0.004	63	0.003			53	0.003	7	0.002	122	0.002	8	0.002	59	0.003	97	0.002	29	0.01	0.071	0.081
21451		G21451T|(ORF1ab_polyprotein:G21187T(G7063C))	85	0.002	86	0.001	75	0.002			128	0.002			91	0.002	44	0.002	29	0.002	11	0.003	17	0.002	34	0.001			40	0.002	23	0.002	117	0.002	32	0.003	6	0.003	484	0.003	14	0.002											49	0.001	88	0.002			81	0.001	34	0.002	28	0.001			30	0.002			72	0.001	13	0.003	40	0.002	68	0.002	27	0.005	0.048	0.053
21452		G21452T|(ORF1ab_polyprotein:G21188T(G7063V))	55	0.001	62	0.001	62	0.002			126	0.002			88	0.002	36	0.002	26	0.002	4	0.001	12	0.001	37	0.001			55	0.002	24	0.002	90	0.002	19	0.002	3	0.001	389	0.002	15	0.002											51	0.001	53	0.001			73	0.001	24	0.002	31	0.001			29	0.002			57	0.001	6	0.001	35	0.001	60	0.001	27	0.004	0.036	0.04
21459		C21459A|(ORF1ab_polyprotein:C21195A(I7065I))	80	0.002			58	0.002			128	0.002			63	0.001	38	0.002			8	0.002							41	0.002	21	0.002	121	0.002	22	0.002			473	0.003	11	0.001	12	0.002									37	0.001	81	0.002			58	0.001	28	0.002	25	0.001			18	0.001	7	0.002			5	0.001			59	0.001	22	0.004	0.033	0.037
21463		G21463T|(ORF1ab_polyprotein:G21199T(D7067Y))	61	0.002	75	0.001	43	0.001			86	0.002			59	0.001	45	0.003	27	0.002			11	0.001	40	0.001			35	0.002	17	0.001	72	0.001	23	0.002			354	0.002	10	0.001	10	0.001									42	0.001	62	0.002			56	0.001	29	0.002							4	0.001	58	0.001	7	0.002	25	0.001	39	0.001	25	0.004	0.032	0.036
21465		T21465G|(ORF1ab_polyprotein:T21201G(D7067E))													77	0.002			66	0.005													109	0.002			3	0.001			27	0.004													38	0.001					67	0.005					18	0.001	5	0.002			24	0.007	24	0.001			11	0	0.031	0.031
21466		A21466C|(ORF1ab_polyprotein:A21202C(M7068L))															19	0.001	27	0.002	4	0.001											71	0.001			6	0.003	204	0.001	15	0.002																			24	0.002							3	0.001			20	0.006					10	0	0.02	0.02
21468		G21468T|(ORF1ab_polyprotein:G21204T(M7068I))	67	0.002	59	0.001	50	0.001			88	0.002			54	0.001	35	0.002	20	0.001	9	0.002	21	0.002	40	0.001			38	0.002			78	0.001	27	0.003	5	0.002	337	0.002	13	0.002	11	0.001									46	0.001	63	0.002			65	0.001	28	0.002	34	0.001			24	0.001			66	0.001	4	0.001	28	0.001	41	0.001	27	0.004	0.036	0.04
21476		C21476A|(ORF1ab_polyprotein:C21212A(S7071Y))	62	0.002	62	0.001	48	0.001			90	0.002			54	0.001	42	0.002	26	0.002	7	0.002	18	0.002	31	0.001			38	0.002	26	0.002	85	0.002	21	0.002	5	0.002	349	0.002	9	0.001	12	0.002									43	0.001	44	0.001			62	0.001	26	0.002	26	0.001			18	0.001	5	0.002	66	0.001	5	0.001			51	0.001	28	0.004	0.039	0.043
21478		C21478A|(ORF1ab_polyprotein:C21214A(L7072I))	49	0.001	74	0.001	51	0.002			74	0.001			56	0.001	35	0.002	26	0.002	11	0.003			44	0.002			24	0.001	20	0.002	90	0.002	13	0.001	4	0.002	389	0.002	12	0.002	12	0.002									41	0.001	46	0.001			66	0.001	24	0.002	29	0.001			19	0.001	4	0.001	64	0.001	9	0.003	24	0.001	46	0.001	28	0.004	0.039	0.043
21481		C21481A|(ORF1ab_polyprotein:C21217A(L7073I))	65	0.002	74	0.001	58	0.002			94	0.002			62	0.001	40	0.002	27	0.002	8	0.002	20	0.002	43	0.002			34	0.002	15	0.001	89	0.002	18	0.002			415	0.003	10	0.001											40	0.001	61	0.002			77	0.001	29	0.002	43	0.002			23	0.001	5	0.002	66	0.001	5	0.002	38	0.002	40	0.001	27	0.005	0.041	0.046
21485		G21485T|(ORF1ab_polyprotein:G21221T(S7074I))	66	0.002	79	0.001	53	0.002			94	0.002			71	0.002	42	0.002	28	0.002	5	0.001	11	0.001	41	0.001			36	0.002	25	0.002	97	0.002	22	0.002			362	0.002	14	0.002											47	0.001	62	0.002			73	0.001	26	0.002	43	0.002			21	0.001	3	0.001	64	0.001	6	0.002	26	0.001	51	0.001	27	0.005	0.038	0.043
21489		A21489T|(ORF1ab_polyprotein:A21225T(K7075N))			85	0.002	52	0.002							68	0.001			82	0.006					38	0.001			26	0.001			109	0.002	12	0.001	5	0.002	211	0.001	24	0.003											55	0.002	49	0.001			74	0.001	84	0.006	33	0.001			22	0.001	9	0.003	56	0.001	22	0.007	35	0.002	58	0.001	22	0.004	0.044	0.048
21490		G21490T|(ORF1ab_polyprotein:G21226T(G7076C))	77	0.002	88	0.002	46	0.001			122	0.002			89	0.002	43	0.002	35	0.002	11	0.003	13	0.001	42	0.001			58	0.003	26	0.002	103	0.002	27	0.003			462	0.003	16	0.002											51	0.001	72	0.002			87	0.002	34	0.002	39	0.002			29	0.002			93	0.002	4	0.001	39	0.002	62	0.002	26	0.005	0.046	0.051
21491		G21491T|(ORF1ab_polyprotein:G21227T(G7076V))	96	0.002	93	0.002	70	0.002			110	0.002			86	0.002	37	0.002	24	0.002	6	0.002			60	0.002			48	0.002	27	0.002	122	0.002	25	0.002			418	0.003	11	0.001	8	0.001									60	0.002	86	0.002			93	0.002	27	0.002	36	0.001			23	0.001	4	0.001	85	0.002	4	0.001	26	0.001	74	0.002	27	0.006	0.042	0.048
21493		A21493C|(ORF1ab_polyprotein:A21229C(R7077R))																	33	0.002	5	0.001											89	0.002	13	0.001	5	0.002	217	0.001	17	0.002	9	0.001																	54	0.004											23	0.007					10	0	0.023	0.023
21494		G21494T|(ORF1ab_polyprotein:G21230T(R7077I))	78	0.002	107	0.002	80	0.002			145	0.003			102	0.002	60	0.003	42	0.003	9	0.002	11	0.001	62	0.002			50	0.002	27	0.002	116	0.002	17	0.002			424	0.003	15	0.002	11	0.001									60	0.002	89	0.002			117	0.002	34	0.002	51	0.002			43	0.002			92	0.002	9	0.003	43	0.002	72	0.002	27	0.006	0.051	0.057
21496		C21496A|(ORF1ab_polyprotein:C21232A(L7078I))	71	0.002	79	0.001	50	0.001			62	0.001			79	0.002	26	0.001	26	0.002	8	0.002	15	0.001	31	0.001			35	0.002	20	0.001	74	0.001	12	0.001	4	0.002	333	0.002			12	0.001									46	0.001	45	0.001			62	0.001	24	0.002	42	0.002							56	0.001			30	0.001	49	0.001	25	0.004	0.03	0.034
21497		T21497G|(ORF1ab_polyprotein:T21233G(L7078R))													72	0.001	20	0.001	76	0.005													103	0.002			4	0.002	183	0.001	14	0.002													48	0.001					46	0.003	31	0.001					6	0.002			34	0.01	28	0.001			13	0	0.032	0.032
21498		T21498G|(ORF1ab_polyprotein:T21234G(L7078L))													57	0.001			45	0.003	5	0.001											70	0.001			4	0.002			19	0.002																			56	0.004					20	0.001					23	0.007					9	0	0.022	0.022
21506		G21506T|(ORF1ab_polyprotein:G21242T(R7081I))	100	0.002	143	0.002	75	0.002			156	0.003			119	0.002	59	0.003	29	0.002	14	0.003	17	0.001	76	0.002			54	0.002	28	0.002	136	0.002	29	0.002	3	0.001	512	0.003	13	0.002	16	0.002									72	0.002	112	0.003			114	0.002	34	0.002	52	0.002			39	0.002	7	0.002	101	0.002	8	0.002	56	0.002	84	0.002	29	0.006	0.055	0.061
21508		G21508T|(ORF1ab_polyprotein:G21244T(E7082*))	80	0.002	125	0.002	95	0.003			123	0.002			130	0.002	63	0.003	33	0.002	10	0.002	28	0.002	63	0.002			48	0.002	20	0.001	126	0.002	27	0.002			481	0.003	13	0.002	15	0.002									82	0.002	72	0.002			118	0.002	42	0.003	61	0.002			40	0.002	5	0.002	105	0.002	11	0.003	52	0.002	81	0.002	28	0.007	0.053	0.06
21510		A21510C|(ORF1ab_polyprotein:A21246C(E7082D))																	34	0.002													89	0.001			3	0.001			12	0.001																			18	0.001											31	0.008					6	0	0.014	0.014
21511		A21511C|(ORF1ab_polyprotein:A21247C(N7083H))																	44	0.003																					15	0.002																			30	0.002											26	0.007					4	0	0.014	0.014
21513		C21513A|(ORF1ab_polyprotein:C21249A(N7083K))	79	0.002			44	0.001			93	0.002			85	0.002	55	0.003			10	0.002	13	0.001	56	0.002			45	0.002	17	0.001	116	0.002	22	0.002	4	0.002	447	0.002	16	0.002	12	0.001									53	0.001	81	0.002			88	0.001			41	0.001			21	0.001	6	0.002	71	0.001			27	0.001	56	0.001	25	0.003	0.037	0.04
21515		A21515C|(ORF1ab_polyprotein:A21251C(N7084T))																	38	0.002													69	0.001																											33	0.002											37	0.009					4	0	0.014	0.014
21516		C21516A|(ORF1ab_polyprotein:C21252A(N7084K))	91	0.002	75	0.001	43	0.001			110	0.002			84	0.001	54	0.002	29	0.002	9	0.002	15	0.001	43	0.001			45	0.002	18	0.001	97	0.001	23	0.002	4	0.002	427	0.002	15	0.002	15	0.002											71	0.002			95	0.001	37	0.002	43	0.001					5	0.001			11	0.003	29	0.001	68	0.001	26	0.004	0.037	0.041
21518		G21518T|(ORF1ab_polyprotein:G21254T(R7085I))	74	0.002	100	0.001	70	0.002			97	0.002			86	0.001	46	0.002	32	0.002	5	0.001			46	0.001			37	0.001	20	0.001	89	0.001	24	0.002			402	0.002	12	0.001	15	0.002									53	0.001	65	0.002			94	0.001	26	0.002	44	0.002			39	0.002	4	0.001	72	0.001	7	0.002	34	0.001	69	0.001	27	0.005	0.035	0.04
21520		G21520T|(ORF1ab_polyprotein:G21256T(V7086F))	56	0.001	67	0.001	41	0.001			69	0.001			80	0.001	37	0.002	25	0.001									28	0.001			67	0.001					306	0.002															46	0.001					20	0.001							6	0.002			7	0.002	37	0.001	63	0.001	16	0.003	0.017	0.02
21521		T21521G|(ORF1ab_polyprotein:T21257G(V7086G))					44	0.001							80	0.001	25	0.001	87	0.005													136	0.002			4	0.002	266	0.001	33	0.004													73	0.002					90	0.005	29	0.001					8	0.002	69	0.001	44	0.011	33	0.001			15	0.001	0.039	0.04
21523		G21523T|(ORF1ab_polyprotein:G21259T(V7087F))	55	0.001							82	0.001			63	0.001	45	0.002			5	0.001							36	0.001	18	0.001	108	0.002	22	0.002			309	0.002	11	0.001											46	0.001	63	0.001			67	0.001	22	0.001									68	0.001	5	0.001					17	0.001	0.02	0.021
21524		T21524G|(ORF1ab_polyprotein:T21260G(V7087G))													74	0.001	25	0.001	47	0.003													78	0.001							10	0.001													48	0.001					62	0.004							5	0.001			24	0.006					9	0	0.019	0.019
21525		T21525G|(ORF1ab_polyprotein:T21261G(V7087V))	197	0.004	111	0.002	78	0.002			179	0.003			196	0.004	87	0.004	114	0.007	19	0.004	16	0.001	48	0.001			123	0.005	96	0.007	582	0.009	73	0.006	11	0.004	386	0.002	126	0.014											60	0.001	242	0.006			128	0.002	214	0.013	51	0.002			38	0.002	9	0.003	109	0.002	56	0.015	70	0.003	65	0.001	28	0.008	0.121	0.129
21526		A21526T|(ORF1ab_polyprotein:A21262T(I7088F))					51	0.001									21	0.001	25	0.002	5	0.001									17	0.001	97	0.002							21	0.002													51	0.001					38	0.002							4	0.001			10	0.003					11	0.001	0.016	0.017
21530		C21530A|(ORF1ab_polyprotein:C21266A(S7089Y))	205	0.005	145	0.002	141	0.004			194	0.004			133	0.003	100	0.005	46	0.003	17	0.004	26	0.002	67	0.002			119	0.005	66	0.005	264	0.005	55	0.005	6	0.003	690	0.004	79	0.01	26	0.003									93	0.002	158	0.004			128	0.002	63	0.004	64	0.003			33	0.002	13	0.004	114	0.002	24	0.007	60	0.003	69	0.002	29	0.011	0.098	0.109
21533		G21533T|(ORF1ab_polyprotein:G21269T(S7090I))	163	0.004	88	0.002	88	0.002			177	0.003			86	0.002	75	0.004	49	0.003	11	0.003	13	0.001	54	0.002			86	0.004	56	0.004	215	0.004	39	0.004			456	0.003	48	0.006											65	0.002	124	0.003			81	0.001	46	0.003	36	0.001			42	0.002	7	0.002	67	0.001	15	0.004	35	0.002	59	0.001	27	0.008	0.065	0.073
21535		G21535T|(ORF1ab_polyprotein:G21271T(D7091Y))	124	0.003			70	0.002			142	0.003			67	0.001	80	0.004	28	0.002	12	0.003	17	0.002	36	0.001			77	0.003	40	0.003	154	0.003	35	0.003	4	0.002	430	0.003	23	0.003											58	0.002	82	0.002					30	0.002	43	0.002			22	0.001	10	0.003	60	0.001	10	0.003	30	0.001	52	0.001	26	0.005	0.054	0.059
21538		G21538T|(ORF1ab_polyprotein:G21274T(V7092F))	298	0.007	117	0.002	118	0.003			256	0.005			109	0.002	114	0.006	46	0.003	21	0.005	13	0.001	64	0.002			170	0.007	91	0.007	336	0.006	90	0.008	3	0.001	557	0.003	85	0.01	10	0.001									81	0.002	183	0.005			94	0.002	63	0.004	38	0.002			40	0.002	12	0.004	97	0.002	14	0.004	37	0.002	64	0.002	29	0.012	0.098	0.11
21539		T21539G|(ORF1ab_polyprotein:T21275G(V7092G))	43	0.001			55	0.001			71	0.001			89	0.002	27	0.001	57	0.004	5	0.001							36	0.002	27	0.002	223	0.004					199	0.001	29	0.003													115	0.003					47	0.003					31	0.002	6	0.002	58	0.001	42	0.012	44	0.002			19	0.002	0.046	0.048
21541		C21541G|(ORF1ab_polyprotein:C21277G(L7093V))	51	0.001							78	0.001					39	0.002	17	0.001									54	0.002	29	0.002	210	0.003	25	0.002					47	0.006													97	0.003					36	0.002											14	0.004					12	0.001	0.028	0.029
21541		C21541A|(ORF1ab_polyprotein:C21277A(L7093I))	215	0.005	178	0.003	162	0.004			248	0.004			202	0.004	86	0.004	70	0.004	21	0.005	31	0.003	100	0.003			104	0.004	49	0.004	276	0.005	52	0.005	5	0.002	742	0.004	31	0.004	25	0.003									124	0.003	141	0.004			171	0.003	76	0.005	78	0.003			42	0.002	11	0.004	181	0.003	15	0.004	85	0.004	121	0.003	29	0.012	0.096	0.108
21542		T21542G|(ORF1ab_polyprotein:T21278G(L7093R))	48	0.001			39	0.001			65	0.001			55	0.001	30	0.002	49	0.003	7	0.002							33	0.001	22	0.002	185	0.003	12	0.001					28	0.003													68	0.002					36	0.002							6	0.002			34	0.01					16	0.002	0.035	0.037
21544		G21544T|(ORF1ab_polyprotein:G21280T(V7094F))	189	0.004	106	0.002	66	0.002			197	0.004			92	0.002	88	0.004	25	0.002	16	0.004	17	0.001	54	0.002			122	0.005	51	0.004	214	0.004	45	0.004	5	0.002	543	0.003	40	0.005											64	0.002	142	0.004			100	0.002	61	0.004	48	0.002			32	0.002	7	0.002	80	0.001	18	0.005	36	0.002	59	0.001	28	0.008	0.073	0.081
21549		C21549A|(ORF1ab_polyprotein:C21285A(N7095K))	353	0.008	111	0.002	106	0.003			299	0.005			133	0.002	127	0.006	49	0.003	30	0.007	21	0.002	58	0.002			197	0.008	123	0.009	448	0.007	100	0.008	4	0.002	729	0.004	88	0.01	14	0.002									77	0.002	244	0.006			103	0.002	39	0.003	48	0.002			37	0.002	10	0.003	100	0.002	15	0.004	44	0.002	90	0.002	29	0.013	0.107	0.12
21549		C21549T|(ORF1ab_polyprotein:C21285T(N7095N))			9091	0.147													2421	0.146																																							6351	0.103	15080	0.991																	4	0.147	1.24	1.387
21552		C21552A|(ORF1ab_polyprotein:C21288A(N7096K))	236	0.006	546	0.009	115	0.003			226	0.004			104	0.002	87	0.004	30	0.002	24	0.006	18	0.002	38	0.001			136	0.006	85	0.006	324	0.005	72	0.006	3	0.001	636	0.004	72	0.008	10	0.001									72	0.002	199	0.005			108	0.002	73	0.005	47	0.002			31	0.002	10	0.003	84	0.002	16	0.004	38	0.002	72	0.002	29	0.018	0.089	0.107
21553		T21553A|(ORF1ab_polyprotein:T21289A(*7097K))	132	0.003	80	0.001	103	0.003			153	0.003			58	0.001	59	0.003	27	0.002	14	0.003			37	0.001			100	0.004	57	0.004	184	0.003	42	0.004	4	0.002	269	0.002	41	0.005													106	0.003			71	0.001	56	0.004	31	0.001			23	0.001	9	0.003			7	0.002	33	0.001	45	0.001	25	0.007	0.054	0.061
21555		A21555C|(ORF1ab_polyprotein:A21291C(*7097Y))																	31	0.002													74	0.001			3	0.001			13	0.002																			24	0.002											29	0.008					6	0	0.016	0.016
21556		A21556C																	50	0.003													83	0.001							13	0.002																			34	0.002											31	0.009					5	0	0.017	0.017
21557		C21557A	330	0.008	136	0.002	125	0.003			315	0.006			127	0.002	121	0.006	46	0.003	33	0.008	28	0.002	54	0.002			230	0.01	131	0.009	440	0.007	113	0.01	4	0.002	779	0.004	86	0.01	18	0.002									87	0.002	235	0.006			117	0.002	70	0.005	63	0.002			38	0.002	14	0.004	101	0.002	18	0.005	55	0.002	98	0.002	29	0.013	0.117	0.13
21558		G21558T	87	0.002	64	0.001	49	0.001			100	0.002			69	0.001	48	0.002	19	0.001			12	0.001	30	0.001			36	0.002	18	0.001	113	0.002	18	0.002	3	0.001	397	0.002	13	0.002	9	0.001									40	0.001	73	0.002					29	0.002	33	0.001			25	0.001	7	0.002			6	0.002	28	0.001	46	0.001	26	0.004	0.034	0.038
21561		C21561A	183	0.004	100	0.002	94	0.003			155	0.003			88	0.002	80	0.004	43	0.003	12	0.003			48	0.002			117	0.005	64	0.005	252	0.004	56	0.005	4	0.002	530	0.003	54	0.007											65	0.002	124	0.003			74	0.001	49	0.003	50	0.002			32	0.002	8	0.003	81	0.001	15	0.004	34	0.001	61	0.001	27	0.009	0.071	0.08
21562		A21562-21562del																																																									2009	0.034																			1	0	0.034	0.034
21562		A21562T					47	0.001			57	0.001							2348	0.147																			187	0.001																					29	0.002							5	0.002					24	0.001			7	0.001	0.154	0.155
21563		A21563C|(surface_glycoprotein:A1C(M1L))													61	0.001			41	0.003													96	0.002	12	0.001	5	0.002	211	0.001	14	0.002													47	0.001					35	0.002							6	0.002			33	0.009					11	0	0.026	0.026
21564		T21564G|(surface_glycoprotein:T2G(M1R))					42	0.001							71	0.001	26	0.001	40	0.002																	3	0.001	177	0.001	9	0.001													54	0.001					40	0.003					24	0.001			61	0.001	17	0.005	28	0.001			13	0.001	0.019	0.02
21564		T21564A|(surface_glycoprotein:T2A(M1K))	120	0.003			61	0.002			116	0.002					48	0.002	17	0.001	11	0.003							66	0.003	49	0.004	161	0.003	32	0.003			205	0.001	34	0.004													86	0.002					31	0.002					23	0.001	10	0.003			10	0.003					17	0.005	0.037	0.042
21565		G21565T|(surface_glycoprotein:G3T(M1I))	125	0.003	80	0.001	65	0.002			151	0.003	2	0.011	91	0.002	65	0.003	23	0.001	14	0.003	12	0.001	43	0.001			67	0.003	44	0.003	192	0.003	46	0.004			403	0.002	45	0.005											48	0.001	104	0.003			63	0.001	31	0.002	34	0.001			26	0.001	8	0.003	64	0.001	5	0.001	25	0.001	50	0.001	28	0.006	0.061	0.067
21566		T21566G|(surface_glycoprotein:T4G(F2V))	62	0.001	99	0.002	84	0.002			77	0.001			117	0.002	50	0.002	39	0.002	6	0.001			37	0.001			33	0.001	24	0.002	143	0.002	15	0.001	3	0.001	280	0.002	41	0.005											50	0.001	104	0.003			90	0.001	73	0.005	40	0.002			29	0.001	9	0.003	96	0.002	46	0.012	48	0.002	51	0.001	27	0.005	0.056	0.061
21569		G21569T|(surface_glycoprotein:G7T(V3F))	145	0.003	92	0.001	71	0.002			156	0.003			71	0.001	67	0.003	36	0.002	11	0.002	18	0.001	51	0.001			86	0.003	55	0.004	224	0.003	40	0.003	6	0.002	471	0.002	38	0.004	12	0.001											106	0.002			72	0.001	23	0.001					25	0.001	4	0.001	80	0.001	13	0.003			58	0.001	26	0.006	0.046	0.052
21570		T21570A|(surface_glycoprotein:T8A(V3D))													81	0.001			83	0.005													111	0.002							15	0.002													45	0.001					87	0.005							10	0.003			19	0.004	36	0.001			9	0	0.024	0.024
21575		C21575G|(surface_glycoprotein:C13G(L5V))	117	0.003			42	0.001			141	0.002					58	0.003	19	0.001	15	0.003							77	0.003	29	0.002	294	0.004	37	0.003					53	0.006													111	0.003					47	0.003							5	0.001			11	0.003					15	0.004	0.037	0.041
21575		C21575A|(surface_glycoprotein:C13A(L5I))	121	0.003	110	0.002	95	0.002			140	0.002			103	0.002	63	0.003	39	0.002	12	0.003	21	0.002	69	0.002			70	0.003	51	0.003	162	0.002	30	0.002	7	0.003	492	0.002	27	0.003	11	0.001									67	0.002	99	0.002			109	0.002	51	0.003	63	0.002			36	0.002	17	0.005	103	0.002	10	0.002	30	0.001	89	0.002	29	0.007	0.06	0.067
21576		T21576G|(surface_glycoprotein:T14G(L5R))																	40	0.002													93	0.001			3	0.001			22	0.002													45	0.001					25	0.001							5	0.001			26	0.006					8	0	0.015	0.015
21578		G21578T|(surface_glycoprotein:G16T(V6F))	112	0.002	75	0.001	72	0.002			138	0.002			72	0.001	51	0.002	27	0.002	11	0.002	16	0.001					69	0.003	38	0.003	137	0.002	36	0.003			441	0.002	21	0.002											52	0.001	79	0.002			69	0.001	34	0.002							7	0.002			8	0.002					21	0.005	0.035	0.04
21578		G21578C|(surface_glycoprotein:G16C(V6L))																																																																											2902	0.062	1	0	0.062	0.062
21579		T21579G|(surface_glycoprotein:T17G(V6G))															28	0.001	44	0.002													106	0.002							24	0.003																			32	0.002											17	0.004					6	0	0.014	0.014
21583		A21583G|(surface_glycoprotein:A21G(L7L))																																																																			1100	0.314									1	0	0.314	0.314
21586		G21586T|(surface_glycoprotein:G24T(L8F))	171	0.004	82	0.001	64	0.002			178	0.003			95	0.002	76	0.003	46	0.003	27	0.006	16	0.001	52	0.001			116	0.004	70	0.005	216	0.003	37	0.003	4	0.002	531	0.003	44	0.005											67	0.002	132	0.003			71	0.001	40	0.002	32	0.001			34	0.002	7	0.002	71	0.001	10	0.002	39	0.001			27	0.007	0.061	0.068
21587		C21587A|(surface_glycoprotein:C25A(P9T))	70	0.002							83	0.001					32	0.001	19	0.001			15	0.001					34	0.001			90	0.001	20	0.002			395	0.002	11	0.001											59	0.001	47	0.001					24	0.001					23	0.001	5	0.001									15	0.002	0.016	0.018
21590		C21590A|(surface_glycoprotein:C28A(L10I))	74	0.002	89	0.001	70	0.002			98	0.002			85	0.001	43	0.002	21	0.001			14	0.001					43	0.002			88	0.001	21	0.002			323	0.002	15	0.002													67	0.001			78	0.001	32	0.002	43	0.001			31	0.001			65	0.001			32	0.001	52	0.001	21	0.005	0.025	0.03
21591		T21591G|(surface_glycoprotein:T29G(L10R))																	36	0.002													76	0.001							19	0.002																			31	0.002											32	0.007					5	0	0.014	0.014
21597		C21597A|(surface_glycoprotein:C35A(S12Y))	53	0.001	87	0.001	64	0.001	2	0.001	101	0.001					50	0.002	28	0.001	8	0.001	18	0.001					41	0.001	32	0.001	111	0.002	24	0.001			374	0.002	16	0.001													104	0.001			95	0.001	51	0.001					27	0.001	4	0.001							70	0.001	21	0.003	0.021	0.024
21597		C21597T|(surface_glycoprotein:C35T(S12F))	15710	0.32																																																																											1	0.32	0	0.32
21609		T21609G|(surface_glycoprotein:T47G(V16G))							2	0.001									72	0.002							17	0.004													36	0.002							6	0.003					122	0.001					229	0.004											120	0.008					8	0	0.025	0.025
21617		A21617C|(surface_glycoprotein:ACA55-57CTA(T19L))											113	0.109					2417	0.085																																							1344	0.014																			3	0	0.208	0.208
21618		C21618T|(surface_glycoprotein:ACA55-57CTA(T19L))											113	0.109					2417	0.086																																							1344	0.014																			3	0	0.209	0.209
21618		C21618T|(surface_glycoprotein:C56T(T19I))	38666	0.999	80875	0.998	42687	0.997	1960	0.996	69789	0.999	920	0.889	82780	0.998	33340	0.998	25754	0.912	5490	0.999	15486	0.999	76655	0.999	4993	0.999	38435	0.999	32673	0.999	59780	0.997	26577	0.999	8617	0.999	204704	0.998	16632	0.998	13220	0.999	1646	1	2378	0.999	1926	0.999	8714	0.999	48691	0.998	116564	0.99			92362	0.985	61676	0.997	44002	0.998			25118	0.998	3186	0.997	92451	0.999	15028	0.996	40327	0.998	70330	0.999	36	2.994	32.728	35.722
21622	RATG13	C21622T|(surface_glycoprotein:C60T(T20T))											4	0.004																																																	2204	0.049															2	0	0.053	0.053
21622		C21622A|(surface_glycoprotein:C60A(T20T))																	966	0.033			16	0.001	7543	0.096													4650	0.023					2	0.001			5	0.002																			5	0.002			348	0.022					8	0	0.18	0.18
21627		C21627T|(surface_glycoprotein:C65T(T22I))															7262	0.221																																																													1	0	0.221	0.221
21629		C21629A|(surface_glycoprotein:C67A(Q23K))					13610	0.334					2	0.002																																																											18	0.001					3	0.334	0.003	0.337
21633		TACCCCCTG21633-21641del|(surface_glycoprotein:TTACCCCCTGCA70-81TCAdel(LPPA24-27Sdel))	30852	0.998	69631	0.997	35126	0.996	2022	0.993	60090	0.997	1047	0.996	73328	0.997	29627	0.997	26320	0.993	4701	0.997	13377	0.998	72422	0.997	5161	0.995	34541	0.997	30832	0.997	48303	0.997	24810	0.998	8364	0.997	170879	0.997	15390	0.996	11738	0.998	1688	0.996	2464	0.995	1991	0.995	9049	0.997	41341	0.997	111596	0.985			83004	0.997	60261	0.994	39674	0.998			21444	0.997	2570	0.996	82966	0.998	14629	0.985	32448	0.87	63273	0.996	36	2.991	32.733	35.724
21635		C21635T|(surface_glycoprotein:C73T(P25S))																																																																									4754	0.127			1	0	0.127	0.127
21646		C21646T|(surface_glycoprotein:C84T(Y28Y))																																																					7725	0.058																							1	0	0.058	0.058
21650		A21650C|(surface_glycoprotein:A88C(N30H))							3	0.001									75	0.002	6	0.001					19	0.003							33	0.001	18	0.002			58	0.003							6	0.002					185	0.001					190	0.003											172	0.01					11	0	0.029	0.029
21658		C21658T|(surface_glycoprotein:C96T(F32F))																																									3126	0.233											9792	0.072																					4655	0.066	3	0	0.371	0.371
21669		T21669G|(surface_glycoprotein:T107G(V36G))			87	0.001			6	0.002					185	0.002	62	0.002	190	0.006			16	0.001	152	0.002	40	0.005	51	0.001	62	0.002			37	0.001	36	0.003			78	0.004			3	0.001	5	0.001	14	0.005	29	0.002			393	0.003			130	0.001	460	0.006	50	0.001			31	0.001			146	0.001	261	0.013	89	0.002	88	0.001	26	0.001	0.069	0.07
21670		T21670G|(surface_glycoprotein:T108G(V36V))			81	0.001			9	0.003			3	0.002	152	0.002	59	0.002	148	0.005	6	0.001			141	0.001	26	0.003			49	0.001			49	0.001	27	0.002			64	0.003							17	0.006	23	0.002			293	0.002			110	0.001	386	0.005	56	0.001							109	0.001	224	0.011	73	0.002	84	0.001	23	0.001	0.058	0.059
21676		C21676A|(surface_glycoprotein:C114A(Y38*))							4	0.001	74	0.001	2	0.001			47	0.001	35	0.001	7	0.001									47	0.001			49	0.002			169	0.001			16	0.001	3	0.001	10	0.003							196	0.001					85	0.001											33	0.002					15	0	0.019	0.019
21677		C21677A|(surface_glycoprotein:C115A(P39T))					34	0.001	7	0.002	83	0.001	4	0.003			48	0.001			6	0.001					10	0.001	64	0.002	53	0.001			47	0.001	16	0.001	248	0.002	23	0.001			5	0.002	5	0.001			15	0.001			215	0.001			94	0.001	119	0.001	49	0.001					3	0.002	99	0.001	54	0.003			73	0.001	24	0.001	0.032	0.033
21688		T21688C|(surface_glycoprotein:T126C(V42V))																							1475	0.017																																																					1	0	0.017	0.017
21691		C21691T|(surface_glycoprotein:C129T(F43F))																																																																	1311	0.067											1	0	0.067	0.067
21693		G21693T|(surface_glycoprotein:G131T(R44I))					30	0.001	5	0.002	64	0.001	2	0.001	99	0.001	43	0.001	29	0.001					104	0.001	9	0.001	53	0.001	45	0.001			39	0.001	12	0.001	140	0.001			21	0.002					7	0.002	23	0.002			281	0.002			98	0.001	141	0.002	46	0.001			20	0.001			99	0.001	20	0.001			88	0.001	25	0.001	0.03	0.031
21696		C21696A|(surface_glycoprotein:C134A(S45Y))	25	0.002	65	0.001	32	0.001			84	0.002			96	0.001	64	0.002	38	0.001	6	0.001			126	0.001	10	0.001	58	0.002	62	0.002	30	0.001	50	0.002	14	0.001	208	0.002	23	0.001	16	0.001			8	0.002	10	0.003			50	0.001	284	0.002			101	0.001	128	0.002	47	0.001			21	0.001	2	0.001	103	0.001	34	0.002	44	0.001	95	0.001	31	0.004	0.04	0.044
21697		C21697A|(surface_glycoprotein:C135A(S45S))	25	0.002	98	0.002	33	0.001			89	0.002			123	0.002	68	0.002	58	0.002	9	0.002	18	0.001	154	0.002	13	0.002	58	0.002	62	0.002	27	0.001	55	0.002	21	0.002	225	0.002	21	0.001	19	0.002	3	0.001	5	0.001	10	0.003	29	0.002			314	0.002			126	0.002	168	0.002	52	0.001							123	0.001	63	0.003	53	0.001	103	0.002	31	0.005	0.05	0.055
21704		T21704G|(surface_glycoprotein:T142G(L48V))															32	0.001	41	0.002							8	0.001					28	0.001							26	0.002					4	0.001	4	0.001											101	0.001											103	0.007					9	0	0.017	0.017
21711		C21711A|(surface_glycoprotein:C149A(S50*))	11	0.001							54	0.002	3	0.002	61	0.001	31	0.001	25	0.001	4	0.001	17	0.002	80	0.001	12	0.002	35	0.001	47	0.001	18	0.001	33	0.001			99	0.002			10	0.001	3	0.001	8	0.002	4	0.001					206	0.002					79	0.001											18	0.001					22	0.001	0.028	0.029
21713		A21713C|(surface_glycoprotein:A151C(T51P))							3	0.001									53	0.002							11	0.001													19	0.001							5	0.002											116	0.002											85	0.005					7	0	0.014	0.014
21714		C21714T|(surface_glycoprotein:C152T(T51I))																													2852	0.087																																															1	0	0.087	0.087
21718		G21718C|(surface_glycoprotein:G156C(Q52H))			5192	0.131																																																																									1	0.131	0	0.131
21718		G21718T|(surface_glycoprotein:G156T(Q52H))	6	0.001	9285	0.234	14	0.001			49	0.002	5	0.003	12478	0.244	28	0.001	3078	0.146	5	0.002			40404	0.611	3141	0.429	37	0.001			9407	0.994			8343	0.838	6400	0.125							4	0.001	4	0.001	13	0.001	7579	0.363	9792	0.079			15532	0.265	7842	0.115					214	0.017					5426	0.367	4114	0.139	12635	0.269	26	0.236	5.013	5.249
21721		C21721A|(surface_glycoprotein:C159A(D53E))	8	0.001	44	0.001	17	0.001			47	0.001	6	0.004			31	0.001	22	0.001			13	0.001			8	0.001	36	0.001	42	0.001	15	0.002	36	0.001	12	0.001	71	0.001							6	0.002	5	0.002	19	0.001			141	0.001			63	0.001	120	0.002	40	0.001			14	0.001			88	0.001	18	0.001			50	0.001	26	0.003	0.03	0.033
21722		T21722G|(surface_glycoprotein:T160G(L54V))							3	0.001					61	0.001	24	0.001	59	0.003							13	0.002	29	0.001			14	0.001			13	0.001	85	0.002	18	0.001							4	0.001					136	0.001					172	0.003											105	0.007					14	0	0.026	0.026
21725		T21725G|(surface_glycoprotein:T163G(F55V))									38	0.001	3	0.002	111	0.002	30	0.001	70	0.003					76	0.001	13	0.002			35	0.001					17	0.002	108	0.002	35	0.002					5	0.001	6	0.002			26	0.001	192	0.001					265	0.004	40	0.001			23	0.002			87	0.001	110	0.007	39	0.001			21	0	0.04	0.04
21726		T21726G|(surface_glycoprotein:T164G(F55C))					17	0.001							59	0.001			49	0.002							11	0.001											64	0.001	21	0.001							5	0.002											156	0.002					15	0.001	2	0.004			79	0.005					11	0.001	0.02	0.021
21727		C21727A|(surface_glycoprotein:C165A(F55L))			48	0.001	12	0.001			48	0.001			78	0.001	33	0.001	29	0.001			12	0.001					29	0.001			12	0.001	33	0.001			76	0.001					3	0.001					21	0.002	34	0.002	167	0.001			64	0.001	111	0.002	36	0.001							86	0.001	23	0.001	31	0.001	54	0.001	22	0.002	0.023	0.025
21731		C21731A|(surface_glycoprotein:C169A(P57T))	7	0.001	45	0.001					45	0.001	7	0.004	70	0.001	27	0.001	23	0.001					74	0.001	9	0.001	33	0.001									95	0.002			11	0.001	3	0.001					15	0.001			156	0.001			62	0.001	125	0.002	38	0.001							82	0.001	18	0.001					20	0.002	0.023	0.025
21732		C21732A|(surface_glycoprotein:C170A(P57H))	8	0.001	45	0.001	18	0.002	3	0.001	58	0.002	3	0.002	75	0.001	45	0.002	29	0.001	5	0.001	14	0.001	88	0.001	11	0.001	29	0.001	40	0.001	17	0.002	39	0.001	19	0.002	89	0.002	21	0.001	11	0.001			7	0.002	5	0.002	22	0.002	30	0.001	199	0.002			81	0.001	127	0.002	40	0.001			19	0.001	2	0.004	106	0.002	32	0.002	35	0.001	70	0.001	35	0.004	0.048	0.052
21734		T21734G|(surface_glycoprotein:T172G(F58V))																	35	0.002							13	0.002													25	0.002							4	0.001											78	0.001											92	0.006					6	0	0.014	0.014
21736		C21736A|(surface_glycoprotein:C174A(F58L))	7	0.001					4	0.001	48	0.002	2	0.001			31	0.001					12	0.001	71	0.001	8	0.001	30	0.001					34	0.001			92	0.002			12	0.001					3	0.001	14	0.001			169	0.001					99	0.001									71	0.001	31	0.002			52	0.001	19	0.001	0.021	0.022
21737		T21737A|(surface_glycoprotein:T175A(F59I))					12	0.001	5	0.002									41	0.002													10	0.001							15	0.001							8	0.003	16	0.001									168	0.003											44	0.003					9	0.001	0.016	0.017
21739		T21739G|(surface_glycoprotein:T177G(F59L))	6	0.001									2	0.001			23	0.001	48	0.002							15	0.002					23	0.002			13	0.001	70	0.001	39	0.003							6	0.002					134	0.001					156	0.002											112	0.008					13	0.001	0.026	0.027
21741		C21741A|(surface_glycoprotein:C179A(S60Y))			45	0.001	18	0.002			65	0.002	5	0.003	59	0.001	39	0.002	26	0.001	5	0.002	13	0.001			8	0.001	34	0.001	45	0.001	11	0.001	41	0.002	13	0.001	94	0.002	16	0.001	16	0.002			5	0.001			21	0.002	22	0.001	205	0.002			59	0.001	103	0.002	31	0.001			15	0.001					27	0.002	35	0.001	50	0.001	29	0.003	0.039	0.042
21742		C21742A|(surface_glycoprotein:C180A(S60S))	14	0.002	43	0.001	14	0.001	4	0.001	70	0.002			65	0.001	48	0.002	45	0.002	9	0.003	14	0.002	84	0.001	18	0.003	53	0.002	38	0.001	17	0.002	45	0.002	17	0.002	109	0.002	20	0.001	15	0.002	7	0.003	4	0.001	5	0.002	26	0.002	28	0.001	228	0.002			76	0.001	104	0.002	39	0.001							85	0.001	37	0.003	36	0.001	63	0.001	33	0.004	0.052	0.056
21742		C21742T|(surface_glycoprotein:C180T(S60S))																																					11516	0.233																																							1	0	0.233	0.233
21743		A21743C|(surface_glycoprotein:A181C(N61H))																	46	0.002							9	0.001					15	0.002															4	0.001											107	0.002											83	0.006					6	0	0.014	0.014
21744		A21744C|(surface_glycoprotein:A182C(N61T))							3	0.001	34	0.001			67	0.001			112	0.006							16	0.002					27	0.003			12	0.001	61	0.001	37	0.003							8	0.003	14	0.001			153	0.001					265	0.004											134	0.01	34	0.001			15	0	0.039	0.039
21745		T21745G|(surface_glycoprotein:T183G(N61K))																	51	0.003							9	0.001					10	0.001							20	0.001							3	0.001											89	0.001											91	0.007					7	0	0.015	0.015
21746		G21746T|(surface_glycoprotein:G184T(V62F))	7	0.001			11	0.001	3	0.001	45	0.001	7	0.005			33	0.002	23	0.001	6	0.002	11	0.001			9	0.001	46	0.002			16	0.002	45	0.002			78	0.002			11	0.001	4	0.002	5	0.001	3	0.001			21	0.001	149	0.001					85	0.001	32	0.001									19	0.001					23	0.002	0.032	0.034
21747		T21747G|(surface_glycoprotein:T185G(V62G))			38	0.001	14	0.001	4	0.002					72	0.002	31	0.001	88	0.005					64	0.001	14	0.002					13	0.001			20	0.002	76	0.002	42	0.003			3	0.001			7	0.003	13	0.001	24	0.001	153	0.001			75	0.001	244	0.004	30	0.001			13	0.001	2	0.005			168	0.013	54	0.002	52	0.001	25	0.002	0.056	0.058
21748		T21748C|(surface_glycoprotein:T186C(V62V))																							1297	0.021																																																					1	0	0.021	0.021
21750		C21750A|(surface_glycoprotein:C188A(T63N))			45	0.001	17	0.002	3	0.001	43	0.001	2	0.001	58	0.001	35	0.002	21	0.001									32	0.001	31	0.001	13	0.001	43	0.002	13	0.001	89	0.002	16	0.001					4	0.001			20	0.002			166	0.001			66	0.001	87	0.001	36	0.001			12	0.001					18	0.001	30	0.001	52	0.001	25	0.003	0.027	0.03
21751		T21751G|(surface_glycoprotein:T189G(T63T))															22	0.001	68	0.004							13	0.002					13	0.001			17	0.002	56	0.001	26	0.002							7	0.003	13	0.001									136	0.002											110	0.008					11	0	0.027	0.027
21753		G21753T|(surface_glycoprotein:G191T(W64L))									61	0.002	2	0.001			30	0.001			4	0.001							38	0.001	46	0.002	13	0.001	34	0.001			97	0.002	14	0.001	10	0.001	3	0.001			4	0.001					164	0.001					69	0.001					16	0.001			74	0.001	28	0.002					18	0	0.022	0.022
21754		G21754T|(surface_glycoprotein:G192T(W64C))	7	0.001							52	0.002	2	0.001	58	0.001	34	0.001	21	0.001			13	0.001	68	0.001					32	0.001	15	0.002	40	0.001			89	0.002							8	0.002	4	0.001	18	0.001			161	0.001			72	0.001	83	0.001													40	0.001	50	0.001	20	0.001	0.023	0.024
21755		T21755G|(surface_glycoprotein:T193G(F65V))			52	0.001			3	0.001	33	0.001			75	0.001	28	0.001	90	0.004					92	0.001	15	0.002					15	0.002			19	0.002	104	0.002	45	0.003					5	0.001	5	0.002	18	0.001	23	0.001	147	0.001			63	0.001	229	0.003	41	0.001			17	0.001			115	0.002	121	0.008	58	0.002	52	0.001	25	0.001	0.045	0.046
21757		C21757A|(surface_glycoprotein:C195A(F65L))									43	0.001	3	0.002			31	0.001									9	0.001	30	0.001			10	0.001	39	0.001			90	0.002					4	0.002			4	0.001					184	0.001					83	0.001											25	0.002					13	0	0.017	0.017
21757		C21757T|(surface_glycoprotein:C195T(F65F))																																																																							408	0.028					1	0	0.028	0.028
21758		C21758A|(surface_glycoprotein:C196A(H66N))					15	0.001			45	0.001	3	0.002	51	0.001	35	0.002	20	0.001			14	0.002					42	0.002	33	0.001	12	0.001	42	0.002	23	0.002	90	0.002									5	0.002					176	0.001					82	0.001											19	0.001					17	0.001	0.024	0.025
21761		G21761T|(surface_glycoprotein:G199T(A67S))	10	0.002									2	0.001			30	0.001	23	0.001			11	0.001			9	0.001	31	0.001					35	0.001			83	0.001			15	0.001	5	0.002							2473	0.11	144	0.001											155	0.011					35	0.002					15	0.002	0.135	0.137
21762		C21762A|(surface_glycoprotein:C200A(A67D))	8	0.001							51	0.001	4	0.002	63	0.001	43	0.002	26	0.001	5	0.001					12	0.001	47	0.001	42	0.001	13	0.001	44	0.001			105	0.002					6	0.002	5	0.001	6	0.002	18	0.001			182	0.001			72	0.001	112	0.001							3	0.006			26	0.002					22	0.001	0.032	0.033
21765		T21765G|(surface_glycoprotein:T203G(I68R))																	47	0.002																			72	0.001	31	0.002							11	0.003											121	0.002											136	0.008					6	0	0.018	0.018
21766		A21766C|(surface_glycoprotein:A204C(I68I))																	83	0.004													15	0.001			15	0.001			26	0.002							4	0.001											232	0.003							2	0.004			122	0.007					8	0	0.023	0.023
21767		C21767T|(surface_glycoprotein:C205T(H69Y))																							1524	0.019																																																					1	0	0.019	0.019
21772	RATG13	C21772T|(surface_glycoprotein:C210T(V70V))			2775	0.07																																																																									1	0.07	0	0.07
21777		G21777T|(surface_glycoprotein:G215T(G72V))	9	0.002			12	0.001	6	0.002			2	0.001			24	0.001			6	0.002	10	0.001	74	0.001			36	0.001	41	0.001			42	0.002	10	0.001	93	0.002	14	0.001	13	0.001	6	0.002	4	0.001	6	0.002					136	0.001					66	0.001							2	0.005			20	0.001					22	0.003	0.03	0.033
21781		C21781A|(surface_glycoprotein:C219A(T73T))	10	0.002							38	0.001					35	0.002			4	0.001							31	0.001	31	0.001	13	0.001	31	0.001			78	0.002			10	0.001											142	0.001					6895	0.106							2	0.005			23	0.001					14	0.002	0.124	0.126
21785		G21785T|(surface_glycoprotein:G223T(G75C))	8	0.001							42	0.001	2	0.001			34	0.001			5	0.002	11	0.001					28	0.001					27	0.001	13	0.001	70	0.001	16	0.001			4	0.002	4	0.001	4	0.001					132	0.001					79	0.001											28	0.002					17	0.001	0.019	0.02
21786		G21786T|(surface_glycoprotein:G224T(G75V))	8	0.001															1271	0.063	6	0.002							33	0.001	32	0.001	11	0.001					56	0.001					3	0.001									140	0.001																	20	0.001					10	0.001	0.072	0.073
21789	RATG13	C21789T|(surface_glycoprotein:C227T(T76I))					10772	0.997																																																																							1	0.997	0	0.997
21793		G21793T|(surface_glycoprotein:G231T(K77N))	6	0.001	40	0.001	13	0.001	3	0.001	39	0.001			58	0.001	37	0.002	32	0.002																			67	0.001					6	0.002	5	0.001	4	0.001	16	0.001			149	0.001			66	0.001	89	0.001					17	0.001	2	0.005					29	0.001			19	0.003	0.023	0.026
21795		G21795T|(surface_glycoprotein:G233T(R78M))	7	0.001			11	0.001	5	0.002	34	0.001					24	0.001			8	0.003							32	0.001	32	0.001							84	0.002											14	0.001			125	0.001					74	0.001											22	0.001					13	0.002	0.015	0.017
21796		G21796T|(surface_glycoprotein:G234T(R78S))					17	0.002			37	0.001	2	0.001			33	0.001			4	0.001	10	0.001							33	0.001	10	0.001	35	0.001			76	0.002			12	0.001			4	0.001	3	0.001																			2	0.005									14	0.002	0.018	0.02
21797		T21797G|(surface_glycoprotein:T235G(F79V))							3	0.001									73	0.004													23	0.002							31	0.002							8	0.003					127	0.001					176	0.003											149	0.01					8	0	0.026	0.026
21798		T21798G|(surface_glycoprotein:T236G(F79C))																	44	0.002	5	0.002					10	0.001					18	0.002							15	0.001																			130	0.002											85	0.006					7	0	0.016	0.016
21802		T21802C|(surface_glycoprotein:T240C(D80D))																																																									2077	0.039																			1	0	0.039	0.039
21805		C21805A|(surface_glycoprotein:C243A(N81K))	11	0.002			14	0.001			32	0.001	2	0.001			37	0.002	27	0.001	7	0.002	9	0.001			16	0.002	34	0.001	30	0.001			26	0.001			74	0.002	17	0.001	11	0.001			4	0.001					22	0.001	142	0.001					83	0.001											24	0.002	33	0.001			21	0.003	0.024	0.027
21806		C21806A|(surface_glycoprotein:C244A(P82T))	8	0.001	43	0.001	15	0.001	4	0.002	40	0.001			79	0.002	34	0.002	24	0.001	6	0.002	14	0.002	67	0.001	9	0.001	52	0.002	35	0.001	21	0.002	54	0.002	13	0.001	105	0.002	20	0.001	14	0.001	3	0.001	6	0.002	8	0.003	13	0.001			201	0.002			64	0.001	106	0.002	31	0.001							94	0.001	40	0.003	37	0.001			31	0.003	0.044	0.047
21807		C21807A|(surface_glycoprotein:C245A(P82H))							4	0.002	35	0.001	2	0.001	50	0.001	35	0.002	24	0.001	4	0.001							27	0.001	3792	0.13	13	0.001	27	0.001	12	0.001	61	0.001	15	0.001			3	0.001	6	0.002	3	0.001					125	0.001					74	0.001					15	0.001					25	0.002					21	0	0.154	0.154
21809		G21809T|(surface_glycoprotein:GTC247-249TCC(V83S))	6	0.001									2	0.001																																			3	0.001					14644	0.131																							4	0.001	0.133	0.134
21810		T21810C|(surface_glycoprotein:GTC247-249GCA(V83A))	8	0.002							28	0.001	3	0.002	46	0.001	31	0.002									12	0.002	29	0.001			10	0.001	28	0.001			68	0.002			11	0.001					4	0.002											59	0.001											19	0.001					14	0.002	0.018	0.02
21810		T21810A|(surface_glycoprotein:T248A(V83D))							4	0.002	35	0.001	2	0.001	49	0.001	24	0.001	23	0.001	5	0.002					8	0.001	28	0.001	31	0.001			31	0.001	9	0.001	79	0.002	16	0.001			4	0.002			4	0.002					116	0.001											13	0.001					20	0.001					19	0	0.024	0.024
21810		T21810C|(surface_glycoprotein:GTC247-249TCC(V83S))	6	0.001									2	0.001																																			3	0.001					14644	0.136																							4	0.001	0.138	0.139
21810		T21810C|(surface_glycoprotein:T248C(V83A))	5217	0.995	33766	0.996	9769	0.997	2434	0.996	27702	0.995	1349	0.993	43715	0.995	19941	0.995	16584	0.934	2916	0.994	8023	0.996	57286	0.996	6640	0.996	23745	0.995	23260	0.839	8592	0.996	23381	0.995	8798	0.994	44589	0.994	12679	0.996	8760	0.996	2212	0.994	3261	0.996	2493	0.994	11308	0.996	18035	0.996	90840	0.845			49666	0.996	47623	0.809	26664	0.996			10996	0.996	379	0.99	59434	0.996	13743	0.995	20196	0.778	39847	0.996	36	2.988	32.068	35.056
21811	RATG13	C21811T|(surface_glycoprotein:C249T(V83V))																	1005	0.053																																									10192	0.165																	2	0	0.218	0.218
21812		C21812A|(surface_glycoprotein:C250A(L84I))									36	0.001	2	0.001					23	0.001			11	0.001					33	0.001	31	0.001			31	0.001			5730	0.121	15	0.001					6	0.002			17	0.001									77	0.001											34	0.002					13	0	0.135	0.135
21815		C21815A|(surface_glycoprotein:C253A(P85T))	9	0.002			11	0.001			35	0.001	6	0.004	59	0.001	26	0.001			7	0.002	10	0.001			12	0.002	29	0.001			14	0.001	31	0.001			78	0.002	20	0.001			3	0.001			8	0.003	13	0.001			133	0.001					91	0.001					13	0.001					16	0.001	32	0.001			22	0.003	0.028	0.031
21816		C21816A|(surface_glycoprotein:C254A(P85Q))	6	0.001			13	0.001	3	0.001			2	0.001			32	0.001	26	0.001									48	0.002	30	0.001			47	0.002	13	0.001	94	0.002			10	0.001											147	0.001					98	0.002											16	0.001					15	0.002	0.017	0.019
21825		A21825C|(surface_glycoprotein:A263C(D88A))																	28	0.002	5	0.002											10	0.001							17	0.001							3	0.001											86	0.001											119	0.008					7	0	0.016	0.016
21825		A21825T|(surface_glycoprotein:A263T(D88V))			38	0.001	14	0.001	7	0.003	29	0.001							45	0.002							8	0.001					13	0.001			11	0.001											8	0.003											200	0.003	31	0.001			14	0.001					39	0.003	34	0.001			14	0.002	0.021	0.023
21826		T21826G|(surface_glycoprotein:T264G(D88E))	10	0.002	51	0.001	11	0.001	4	0.002	49	0.002			91	0.002	29	0.001	99	0.006	7	0.002			97	0.002	11	0.002	34	0.001	50	0.002	12	0.001	32	0.001	19	0.002	101	0.002	44	0.003	12	0.001	3	0.001			11	0.004	17	0.001	34	0.002	236	0.002			75	0.001	283	0.005	40	0.001			25	0.002			100	0.002	192	0.013	53	0.002	66	0.002	32	0.004	0.07	0.074
21827		G21827T|(surface_glycoprotein:G265T(G89C))	10	0.002	37	0.001	18	0.002	3	0.001	52	0.002	6	0.005	69	0.002	44	0.002	29	0.002	6	0.002			86	0.001	13	0.002	44	0.002	38	0.001	14	0.002	41	0.002	13	0.001	116	0.003	17	0.001	12	0.001			5	0.001			12	0.001	24	0.001	162	0.001			59	0.001	113	0.002	32	0.001			17	0.002			75	0.001	37	0.003	34	0.001	46	0.001	32	0.005	0.048	0.053
21830		G21830T|(surface_glycoprotein:G268T(V90F))	7	0.001					3	0.001	46	0.002					36	0.002			3	0.001					10	0.001	43	0.002			9	0.001					69	0.001			10	0.001			5	0.001							115	0.001							28	0.001									19	0.001					14	0.001	0.016	0.017
21837		T21837G|(surface_glycoprotein:T275G(F92C))					11	0.001			37	0.001			74	0.002	36	0.002	73	0.004							21	0.003	36	0.001	50	0.002	16	0.002			16	0.002	62	0.001	37	0.003							7	0.003					206	0.002					173	0.003					13	0.001					205	0.014	27	0.001			18	0.001	0.047	0.048
21841		T21841G|(surface_glycoprotein:T279G(A93A))	11	0.002	94	0.002	25	0.002	5	0.002	63	0.002	5	0.003	167	0.003	70	0.003	112	0.005	7	0.002	16	0.002	165	0.002	37	0.005	75	0.003	64	0.002	39	0.004	63	0.002	39	0.004	224	0.004	51	0.004	23	0.002			8	0.002	10	0.003	31	0.002	42	0.002	372	0.003			123	0.002	357	0.005	81	0.003			30	0.002			155	0.002	281	0.015	94	0.003	95	0.002	34	0.006	0.1	0.106
21842		T21842C|(surface_glycoprotein:T280C(S94P))																			4	0.001																																	10072	0.078																							2	0	0.079	0.079
21843		C21843A|(surface_glycoprotein:C281A(S94Y))					14	0.001	3	0.001	42	0.001	2	0.001			33	0.001	22	0.001	7	0.002	13	0.001					34	0.001	32	0.001	14	0.001	30	0.001	11	0.001							3	0.001	5	0.001	3	0.001											86	0.001							4	0.008									18	0.001	0.025	0.026
21845		A21845C|(surface_glycoprotein:A283C(T95P))																	48	0.002																					25	0.002							7	0.002											122	0.002											132	0.007					5	0	0.015	0.015
21846		C21846G|(surface_glycoprotein:C284G(T95S))																																																																	2960	0.225											1	0	0.225	0.225
21855		C21855A|(surface_glycoprotein:C293A(S98Y))	13	0.002	51	0.001	21	0.002	6	0.002	64	0.002	5	0.003	70	0.001	56	0.002	34	0.002	7	0.002			105	0.001	13	0.002	46	0.002	37	0.001	14	0.001	42	0.001	13	0.001	97	0.002									7	0.002			26	0.001	207	0.002			78	0.001	132	0.002	42	0.001					2	0.004	92	0.001			32	0.001	65	0.001	28	0.005	0.041	0.046
21859		C21859A|(surface_glycoprotein:C297A(N99K))	7	0.001	43	0.001	15	0.001	4	0.001	54	0.002	3	0.002	60	0.001	37	0.002	26	0.001	5	0.001	11	0.001			13	0.002	40	0.001	37	0.001	11	0.001	39	0.001			83	0.001	17	0.001									15	0.001			182	0.001			65	0.001	101	0.001									80	0.001	22	0.001					24	0.003	0.025	0.028
21865		A21865T|(surface_glycoprotein:A303T(I101I))	6	0.001			20	0.002	3	0.001	32	0.001			56	0.001					4	0.001			65	0.001											12	0.001	52	0.001					5	0.002			4	0.001	24	0.002									142	0.002									66	0.001	18	0.001					15	0.003	0.016	0.019
21869		G21869T|(surface_glycoprotein:G307T(G103C))															28	0.001	24	0.001	3	0.001							31	0.001			9	0.001	24	0.001			78	0.002	21	0.002					4	0.001	4	0.002											84	0.001											32	0.002					12	0	0.016	0.016
21870		G21870T|(surface_glycoprotein:G308T(G103V))	8	0.002	41	0.001			3	0.001	49	0.002			53	0.001	33	0.002			3	0.001	11	0.001			10	0.002	49	0.002	31	0.001	14	0.002	43	0.002			100	0.002	17	0.001			4	0.002	5	0.002	5	0.002	13	0.001			179	0.002					90	0.001	30	0.001			12	0.001					42	0.003	27	0.001			25	0.003	0.036	0.039
21871	RATG13	C21871A|(surface_glycoprotein:C309A(G103G))	6	0.001	56	0.002	16	0.002	5	0.002	66	0.002			57	0.001	38	0.002	34	0.002	4	0.001	11	0.001	80	0.001			35	0.001	36	0.001	21	0.002	34	0.002	13	0.001	76	0.002	24	0.002					5	0.002	3	0.001	21	0.002	19	0.001	173	0.002			63	0.001	120	0.002	36	0.001							73	0.001	36	0.002	29	0.001	72	0.002	30	0.005	0.041	0.046
21873		G21873T|(surface_glycoprotein:G311T(W104L))	10	0.002	51	0.001	27	0.003			86	0.003	6	0.005	69	0.002	49	0.002	32	0.002	6	0.002	15	0.002	95	0.002	9	0.001	68	0.003	64	0.002	17	0.002	75	0.003	14	0.002	177	0.004	33	0.003	9	0.001			11	0.003	6	0.002	17	0.001	30	0.002	240	0.002			68	0.001	117	0.002	46	0.002							80	0.001	41	0.003	41	0.002	61	0.002	32	0.006	0.064	0.07
21874		G21874T|(surface_glycoprotein:G312T(W104C))	15	0.003	35	0.001	12	0.001			63	0.002	2	0.002	56	0.001	31	0.002	24	0.001			8	0.001	67	0.001	11	0.002	51	0.002	41	0.002	17	0.002	41	0.002	10	0.001	124	0.003	18	0.001							3	0.001					161	0.001					67	0.001	28	0.001							64	0.001	29	0.002	28	0.001	62	0.002	26	0.005	0.035	0.04
21875		A21875T|(surface_glycoprotein:A313T(I105F))	6	0.001	35	0.001	22	0.002	6	0.002	28	0.001			63	0.001	24	0.001	19	0.001			10	0.001	63	0.001							10	0.001															4	0.001	19	0.002	23	0.001							124	0.002	29	0.001			15	0.001							26	0.001			18	0.004	0.018	0.022
21881		G21881T|(surface_glycoprotein:G319T(G107C))	10	0.002	53	0.002	19	0.002	4	0.002	50	0.002	5	0.004	56	0.001	42	0.002	22	0.001	3	0.001			69	0.001			48	0.002	47	0.002	21	0.003	38	0.002	14	0.002	143	0.003	22	0.002					4	0.001	4	0.001	15	0.001	20	0.001	179	0.002			62	0.001	100	0.002									86	0.001	41	0.003			54	0.001	28	0.006	0.044	0.05
21882		G21882T|(surface_glycoprotein:G320T(G107V))	8	0.002			16	0.002			28	0.001	3	0.002	45	0.001	28	0.001			3	0.001							38	0.002	35	0.001	12	0.001	27	0.001	10	0.001	101	0.002	13	0.001					5	0.002							144	0.001					74	0.001											30	0.002					18	0.004	0.021	0.025
21885		C21885A|(surface_glycoprotein:C323A(T108N))									32	0.001	2	0.002	46	0.001	34	0.002	21	0.001															22	0.001			62	0.001							5	0.002													65	0.001	29	0.001									16	0.001					11	0	0.014	0.014
21885		C21885T|(surface_glycoprotein:C323T(T108I))																													3603	0.137																																															1	0	0.137	0.137
21889	RATG13	T21889C|(surface_glycoprotein:T327C(T109T))																																																									1534	0.027																			1	0	0.027	0.027
21891		T21891G|(surface_glycoprotein:T329G(L110*))																	40	0.002							7	0.001					11	0.001					96	0.002	17	0.001																			100	0.002											107	0.007					7	0	0.016	0.016
21893		G21893T|(surface_glycoprotein:G331T(D111Y))									33	0.001	2	0.002							3	0.001							34	0.001					25	0.001			89	0.002					3	0.001	4	0.001	9	0.002																			2	0.005			21	0.001					11	0	0.018	0.018
21897		C21897A|(surface_glycoprotein:C335A(S112*))	20	0.005	38	0.001			3	0.001	29	0.001	3	0.003	89	0.002	27	0.001	23	0.001	5	0.002	7	0.001			6	0.001	51	0.002	26	0.001			24	0.001			87	0.002	17	0.001					4	0.001			15	0.001	23	0.001					71	0.001	84	0.002	36	0.001			22	0.001			115	0.002	15	0.001	30	0.001			26	0.006	0.032	0.038
21897		C21897T|(surface_glycoprotein:C335T(S112L))																																	1478	0.066																																											1	0	0.066	0.066
21898		G21898A|(surface_glycoprotein:G336A(S112S))																	289	0.018																																							731	0.014																			2	0	0.032	0.032
21900		A21900C|(surface_glycoprotein:A338C(K113T))					11	0.001			29	0.001			53	0.001			49	0.003													26	0.003			12	0.002			18	0.002													127	0.001					173	0.003									68	0.001	137	0.009					11	0.001	0.026	0.027
21915		T21915G|(surface_glycoprotein:T353G(L118R))															41	0.002													25	0.001							52	0.001	21	0.002							73	0.008																	53	0.002					40	0.003					7	0	0.019	0.019
21917		A21917T|(surface_glycoprotein:A355T(I119F))					17	0.002	7	0.004			3	0.004	37	0.001			15	0.001			6	0.001																											17	0.002									98	0.002							2	0.008	48	0.001							10	0.002	0.024	0.026
21925		T21925A|(surface_glycoprotein:T363A(N121K))															27	0.001																															21	0.002															3	0.014	29	0.001											4	0	0.018	0.018
21928		C21928A|(surface_glycoprotein:C366A(N122K))	3	0.001							29	0.001					42	0.002											59	0.002	41	0.002			34	0.002	7	0.001	86	0.002	11	0.001			4	0.003			30	0.003																							17	0.001					12	0.001	0.02	0.021
21929		G21929T|(surface_glycoprotein:G367T(A123S))											3	0.004			28	0.001			2	0.001	5	0.001			5	0.001	29	0.001			5	0.001					91	0.002	11	0.001	14	0.001																													17	0.001					11	0	0.015	0.015
21930		C21930A|(surface_glycoprotein:C368A(A123D))	5	0.002													35	0.001							93	0.001			34	0.001									63	0.001					2	0.002															42	0.001	20	0.001					3	0.013			12	0.001					10	0.002	0.022	0.024
21933		C21933A|(surface_glycoprotein:C371A(T124N))					6	0.001									30	0.001																	3927	0.181			62	0.001							2	0.001	20	0.001																							16	0.001					7	0.001	0.186	0.187
21936		A21936C|(surface_glycoprotein:A374C(N125T))					8	0.001							30	0.001			50	0.004							11	0.003					7	0.001			10	0.002			14	0.001							14	0.001					74	0.001					122	0.004											60	0.005	17	0.001			12	0.001	0.024	0.025
21939		T21939G|(surface_glycoprotein:T377G(V126G))			46	0.002					24	0.002					93	0.004	20	0.003					153	0.002			40	0.002	30	0.002			20	0.001			126	0.003	42	0.007	19	0.001					96	0.008			28	0.003					85	0.002			15	0.001	3	0.01	93	0.003					69	0.01			16	0.001	19	0.002	0.065	0.067
21940		T21940G|(surface_glycoprotein:T378G(V126V))																							80	0.001													57	0.002	7	0.001							29	0.002			13	0.001					49	0.001							64	0.002					24	0.004					8	0	0.014	0.014
21942		T21942-21942del|(surface_glycoprotein:380-380del(127fs))	6	0.006	35	0.002	14	0.007	4	0.008	37	0.003	3	0.014	56	0.005			27	0.005	4	0.008	9	0.006	84	0.001	4	0.003	44	0.002	43	0.003	11	0.006	53	0.004	16	0.006	70	0.002	19	0.003	15	0.001	4	0.008	5	0.007			20	0.008	35	0.004	148	0.005			97	0.002	148	0.012	32	0.003							105	0.009	21	0.004	26	0.005	62	0.005	32	0.015	0.152	0.167
21944		A21944-21944del|(surface_glycoprotein:382-382del(128fs))	3	0.003																	3	0.006	4	0.003			2	0.001																							7	0.003			35	0.001					31	0.002									14	0.001			5	0.001			9	0.003	0.018	0.021
21945		T21945-21945del|(surface_glycoprotein:383-383del(128fs))	4	0.004	54	0.002	19	0.009			39	0.003	2	0.009	64	0.006	28	0.001	35	0.007	8	0.017	25	0.017	78	0.001	4	0.003	45	0.002	49	0.003	8	0.005	60	0.004	9	0.003	66	0.002	14	0.003					9	0.013			25	0.011	41	0.004	149	0.005			98	0.002	147	0.012	21	0.002							84	0.007	26	0.004	44	0.009	60	0.005	30	0.015	0.16	0.175
21950		G21950T|(surface_glycoprotein:G388T(V130F))			25	0.001					15	0.001					41	0.002							66	0.001			38	0.002					19	0.001			60	0.002	11	0.002	16	0.001					33	0.002			11	0.001													44	0.001											12	0.001	0.016	0.017
21953		T21953G|(surface_glycoprotein:T391G(C131G))													2	0.001	25	0.001	3	0.002					53	0.001					9	0.001					2	0.002			11	0.004							30	0.002			9	0.001	12	0.002											40	0.001					35	0.012			6	0.002	13	0	0.032	0.032
21955		T21955G|(surface_glycoprotein:T393G(C131W))			19	0.001					9	0.001			2	0.001	28	0.001	4	0.002											13	0.001									6	0.002							27	0.002					10	0.001											44	0.001					30	0.01					11	0.001	0.022	0.023
21958		A21958C|(surface_glycoprotein:A396C(E132D))													4	0.002			3	0.002											14	0.002							55	0.002	4	0.001							23	0.002			7	0.001	12	0.002																	32	0.011			7	0.002	10	0	0.027	0.027
21962		C21962A|(surface_glycoprotein:C400A(Q134K))									24	0.003			2	0.001	59	0.003	2	0.001									53	0.003	22	0.002			28	0.003	2	0.002	76	0.003	9	0.003							27	0.002			9	0.001	14	0.002																	5	0.002					14	0	0.031	0.031
21967		TTG21967-21969del|(surface_glycoprotein:TTTTGT403-408TTTdel(FC135-136Fdel))																																	4125	0.39																																											1	0	0.39	0.39
21969		G21969T|(surface_glycoprotein:G407T(C136F))			20	0.001					19	0.002			4	0.002	63	0.003	6	0.003					74	0.001			53	0.003	34	0.004			20	0.002			66	0.002	5	0.002							30	0.002			9	0.001	20	0.003			54	0.002			11	0.002			51	0.001					8	0.003			5	0.001	19	0.001	0.039	0.04
21974		G21974T|(surface_glycoprotein:G412T(D138Y))			29	0.002					35	0.004			4	0.002	97	0.005	9	0.005					84	0.002			57	0.003	39	0.004			21	0.002			80	0.003	9	0.003	21	0.001					25	0.002			10	0.001	22	0.003			52	0.002			11	0.002			61	0.002					8	0.003			6	0.001	20	0.002	0.05	0.052
21976		T21976G|(surface_glycoprotein:T414G(D138E))																																	4099	0.384																																											1	0	0.384	0.384
21977		C21977A|(surface_glycoprotein:C415A(P139T))			17	0.001					36	0.004			3	0.002	89	0.004	7	0.004					89	0.002			61	0.003	36	0.004			27	0.003	2	0.002	94	0.003	18	0.006	31	0.002					49	0.004			14	0.002	25	0.003			41	0.001			10	0.002									13	0.004					19	0.001	0.055	0.056
21977		C21977T|(surface_glycoprotein:C415T(P139S))																																	4122	0.387																																											1	0	0.387	0.387
21978		C21978A|(surface_glycoprotein:C416A(P139Q))									27	0.003			6	0.003	86	0.004	6	0.003					91	0.002			55	0.003	27	0.003			20	0.002	2	0.002	132	0.005	8	0.002	33	0.002					31	0.002			8	0.001	20	0.003			41	0.001			14	0.003			63	0.002					12	0.004			6	0.002	20	0	0.052	0.052
21980		T21980A|(surface_glycoprotein:T418A(F140I))			20	0.001					14	0.002			3	0.002	32	0.002											22	0.001											4	0.001	22	0.001					23	0.002					9	0.001																	6	0.002					10	0.001	0.014	0.015
21980		TTT21980-21982del|(surface_glycoprotein:418-420del(F140del))																																	4102	0.378																																											1	0	0.378	0.378
21985		G21985T|(surface_glycoprotein:G423T(L141F))			48	0.003					35	0.004			4	0.002	90	0.004	9	0.005					126	0.002			61	0.003	35	0.004			30	0.003			94	0.003	18	0.006	19	0.001					47	0.003			14	0.002	18	0.002			74	0.002			9	0.002			61	0.002					13	0.004			10	0.002	20	0.003	0.056	0.059
21986		G21986T|(surface_glycoprotein:GGT424-426TAT(G142Y))			31	0.002					24	0.003					65	0.003	3	0.002					115	0.002			41	0.002	28	0.003			21	0.002			63	0.002	5	0.002	27	0.002					27	0.002			9	0.001	21	0.003			61	0.002			8	0.001			70	0.002					5	0.002					18	0.002	0.036	0.038
21987		GT21987-21988del|(surface_glycoprotein:425-426del(142fs))									23	0.003			3	0.002	39	0.002							54	0.001			24	0.001	19	0.002							35	0.001	5	0.002							16	0.001					20	0.003			43	0.001																	5	0.001	12	0	0.02	0.02
21987		G21987A|(surface_glycoprotein:GGT424-426TAT(G142Y))			31	0.002					24	0.003					65	0.003	3	0.002					115	0.002			41	0.003	28	0.003			21	0.002			63	0.002	5	0.002	27	0.002					27	0.002			9	0.001	21	0.003			61	0.002			8	0.002			70	0.002					5	0.002					18	0.002	0.038	0.04
21987		G21987A|(surface_glycoprotein:G425A(G142D))			14673	0.995					8048	0.992			1663	0.996	18710	0.992	1584	0.992					46684	0.994			16143	0.994	8345	0.992			6067	0.577	987	0.997	26070	0.993	2911	0.992	13512	0.995					12374	0.995			6132	0.996	6707	0.992			29527	0.994			4897	0.995	309	1	34504	0.995					2643	0.991	2	1	3643	0.996	23	0.995	21.46	22.455
21989		G21989A|(surface_glycoprotein:G427A(V143I))									26	0.003			3	0.002	44	0.002							58	0.001			29	0.002	21	0.002							37	0.001	5	0.002							18	0.001			7	0.001	20	0.003			49	0.002			8	0.002													5	0.001	14	0	0.025	0.025
21991		TTA21991-21993del|(surface_glycoprotein:GTTTAT427-432GTTdel(VY143-144Vdel))			13692	0.93					7650	0.944			1567	0.939	17628	0.936	1477	0.927					43946	0.937			14872	0.917	7993	0.952			9635	0.923	943	0.954	24804	0.947	2788	0.953	12920	0.952					6632	0.51			5846	0.951	6290	0.931			28126	0.948			4621	0.94	298	0.964	32854	0.948					2417	0.909	2	1	3445	0.943	23	0.93	20.325	21.255
21993		A21993-21993del|(surface_glycoprotein:431-431del(144fs))									27	0.003			3	0.002	45	0.002							58	0.001			28	0.002	21	0.003			16	0.002			37	0.001	5	0.002	14	0.001					18	0.001			7	0.001	22	0.003			50	0.002			8	0.002													5	0.001	16	0	0.029	0.029
21994		TT21994-21995del|(surface_glycoprotein:TATTAC430-435TAAdel(YY144-145*del))			25	0.002									2	0.001	43	0.002							61	0.001			24	0.002	9	0.001			15	0.002	3	0.003	79	0.003	4	0.001	14	0.001									10	0.002					50	0.002			6	0.001			34	0.001					11	0.004			6	0.002	17	0.002	0.029	0.031
21997		C21997-21997del|(surface_glycoprotein:TATTAC430-435TAAdel(YY144-145*del))			25	0.002									2	0.001	43	0.002							61	0.001			24	0.002	9	0.001			15	0.001	3	0.003	79	0.003	4	0.001	14	0.001									10	0.002					50	0.002			6	0.001									11	0.004			6	0.002	16	0.002	0.027	0.029
21998		C21998A|(surface_glycoprotein:CAC436-438AAA(H146K))			16	0.001					21	0.003			6	0.004	64	0.003	3	0.002					2705	0.058			6081	0.38	19	0.002			20	0.002			105	0.004	6	0.002	33	0.002					21	0.002			9	0.001	18	0.003			58	0.002			12	0.002			43	0.001					6	0.002			9	0.002	20	0.001	0.477	0.478
21999		21999-insertAA|(surface_glycoprotein:CAC436-438CAAAAinsert(H146Qfsinsert))																																																					66	0.01							9	0.002			92	0.003											3	0	0.015	0.015
21999		21999-insertA|(surface_glycoprotein:CAC436-438CAAAinsert(H146Qfsinsert))			21	0.001					13	0.002					28	0.001							75	0.002					20	0.002			12	0.001	2	0.002	39	0.001	6	0.002	30	0.002									8	0.001	5670	0.872			48	0.002			959	0.196			6219	0.179					5	0.002			5	0.001	17	0.001	1.268	1.269
22000		C22000A|(surface_glycoprotein:CAC436-438CAAAAinsert(H146Qfsinsert))																																																					66	0.01							9	0.002			92	0.003											3	0	0.015	0.015
22000		C22000-22000del|(surface_glycoprotein:438-438del(146fs))			20	0.001					15	0.002			4	0.002	37	0.002	2	0.001					86	0.002			29	0.002	12	0.001							57	0.002	4	0.001	27	0.002					31	0.002			7	0.001	238	0.037			46	0.002			47	0.01			326	0.009					5	0.002			4	0.001	19	0.001	0.081	0.082
22000		C22000A|(surface_glycoprotein:CAC436-438AAA(H146K))			16	0.001					21	0.003			6	0.004	64	0.003	3	0.002					2705	0.058			6081	0.38	19	0.002			20	0.002			105	0.004	6	0.002	33	0.002					21	0.002			9	0.001	18	0.003			58	0.002			12	0.002			43	0.001					6	0.002			9	0.002	20	0.001	0.477	0.478
22000		C22000A|(surface_glycoprotein:CAC436-438CAAAinsert(H146Qfsinsert))			21	0.001					13	0.002					28	0.001							75	0.002					20	0.002			12	0.001	2	0.002	39	0.001	6	0.002	30	0.002									8	0.001	5670	0.872			48	0.002			959	0.196			6219	0.179					5	0.002			5	0.001	17	0.001	1.268	1.269
22000		C22000A|(surface_glycoprotein:C438A(H146Q))			14714	0.995					8137	0.992			1676	0.992	18930	0.991	1552	0.993					43862	0.936			9729	0.609	8556	0.992			6007	0.595	994	0.994	26323	0.99	3054	0.993	13719	0.992					7046	0.538			6201	0.996	486	0.075			29626	0.994			3844	0.787	320	0.997	28008	0.806					2586	0.987	2	1	3624	0.994	23	0.995	19.243	20.238
22001		A22001G|(surface_glycoprotein:A439G(K147E))																																															5521	0.435																													1	0	0.435	0.435
22003		A22003T|(surface_glycoprotein:A441T(K147N))			3224	0.217													241	0.154																																																					3	0.001					3	0.217	0.155	0.372
22006		C22006A|(surface_glycoprotein:C444A(N148K))			17	0.001					14	0.002					51	0.003	7	0.005					85	0.002			50	0.003	21	0.002			24	0.002			77	0.003	9	0.003	16	0.001					21	0.002			7	0.001	29	0.004			39	0.001			18	0.004			71	0.002					4	0.002			6	0.002	19	0.001	0.044	0.045
22006		C22006-22006del|(surface_glycoprotein:444-444del(148fs))																																																					231	0.034							35	0.007			261	0.008											3	0	0.049	0.049
22009		C22009A|(surface_glycoprotein:C447A(N149K))									10	0.001			3	0.002	41	0.002	2	0.001					72	0.002			32	0.002	19	0.002			13	0.001			69	0.003	5	0.002							14	0.001			10	0.002	11	0.002			35	0.001			16	0.003			66	0.002					4	0.002			5	0.001	18	0	0.032	0.032
22012		A22012C|(surface_glycoprotein:A450C(K150N))									12	0.002					20	0.001	7	0.005																					3	0.001													7	0.001																	13	0.006					6	0	0.016	0.016
22014		G22014T|(surface_glycoprotein:G452T(S151I))			17	0.001					9	0.001			2	0.001	35	0.002	7	0.005					62	0.001			22	0.001					15	0.002	2	0.002	33	0.001	6	0.002							18	0.001					12	0.002			36	0.001			9	0.002			55	0.002									7	0.002	17	0.001	0.028	0.029
22015		T22015G|(surface_glycoprotein:T453G(S151R))													5	0.003			9	0.006																	2	0.002			4	0.001													7	0.001																	19	0.008					6	0	0.021	0.021
22016		T22016A|(surface_glycoprotein:T454A(W152R))																																	3406	0.378																																											1	0	0.378	0.378
22016		T22016C|(surface_glycoprotein:T454C(W152R))																																															5371	0.446																													1	0	0.446	0.446
22017		G22017T|(surface_glycoprotein:G455T(W152L))			29	0.002					17	0.002			3	0.002	36	0.002	7	0.005					56	0.001			28	0.002	9	0.001							54	0.002	8	0.003	15	0.001									6	0.001	15	0.002			32	0.001			5	0.001			37	0.001					7	0.003			6	0.002	18	0.002	0.032	0.034
22018		G22018T|(surface_glycoprotein:G456T(W152C))			19	0.001					8	0.001			3	0.002	51	0.003	3	0.002					80	0.002			29	0.002	11	0.001			13	0.001			66	0.003			17	0.001									14	0.002	12	0.002			47	0.002			9	0.002			45	0.001									4	0.001	17	0.001	0.028	0.029
22020		TGG22020-22022del|(surface_glycoprotein:ATGGAA457-462AAAdel(ME153-154Kdel))																																	3281	0.368																																											1	0	0.368	0.368
22021		G22021T|(surface_glycoprotein:G459T(M153I))			23	0.002									3	0.002	26	0.001	2	0.001					58	0.001			18	0.001	11	0.001							67	0.003	3	0.001	13	0.001					15	0.001			9	0.002	12	0.002			32	0.001			5	0.001			40	0.001					5	0.002			4	0.001	18	0.002	0.023	0.025
22021		G22021A|(surface_glycoprotein:G459A(M153I))																																																																							101	0.044					1	0	0.044	0.044
22022		G22022T|(surface_glycoprotein:G460T(E154*))			16	0.001					13	0.002			3	0.002	38	0.002							62	0.001			25	0.002	17	0.002							48	0.002	6	0.002	15	0.001					18	0.001			8	0.001	11	0.002			33	0.001			6	0.001			41	0.001					3	0.001			4	0.001	18	0.001	0.025	0.026
22024		A22024C|(surface_glycoprotein:A462C(E154D))									9	0.001			2	0.001			8	0.006					45	0.001			25	0.002	8	0.001					4	0.004	42	0.002	14	0.005							27	0.002					12	0.002			31	0.001			5	0.001									36	0.016					14	0	0.045	0.045
22026		G22026T|(surface_glycoprotein:G464T(S155I))									8	0.001					21	0.001	4	0.003					53	0.001			19	0.001					10	0.001			38	0.002	5	0.002	13	0.001					13	0.001					8	0.001			32	0.001			5	0.001			43	0.001					5	0.002			8	0.002	16	0	0.022	0.022
22033		C22033A|(surface_glycoprotein:C471A(F157L))																																					30	0.001	3	0.001							5055	0.404									2578	0.091					2	0.006							390	0.169					6	0	0.672	0.672
22034		AGAGTT22034-22039del|(surface_glycoprotein:472-477del(RV158-159del))																																	2687	0.337																																											1	0	0.337	0.337
22034		A22034G|(surface_glycoprotein:A472G(R158G))																											5781	0.397																																																	1	0	0.397	0.397
22053		A22053C|(surface_glycoprotein:A491C(N164T))									7	0.001			3	0.002			3	0.002									18	0.001							3	0.004	27	0.001	8	0.003							31	0.003					7	0.001																	16	0.008					10	0	0.026	0.026
22054		T22054G|(surface_glycoprotein:T492G(N164K))																	3	0.002															3618	0.42													15	0.001																							14	0.007					4	0	0.43	0.43
22061		A22061T|(surface_glycoprotein:A499T(T167S))									7	0.001							3	0.002																	4	0.005			3	0.001																							2	0.007													5	0	0.016	0.016
22079		C22079A|(surface_glycoprotein:C517A(Q173K))													2	0.001																			4638	0.422			23	0.001																																	3	0.001					4	0	0.425	0.425
22082		C22082A|(surface_glycoprotein:C520A(P174T))									15	0.002					21	0.001											26	0.002	11	0.001			15	0.001			38	0.002	3	0.001	15	0.001					26	0.002			7	0.001	13	0.002																							11	0	0.016	0.016
22083		C22083A|(surface_glycoprotein:C521A(P174H))									9	0.001			2	0.001	19	0.001											19	0.001									35	0.001	3	0.001							13	0.001					8	0.001									2	0.006	34	0.001					4	0.002					11	0	0.017	0.017
22084		T22084C|(surface_glycoprotein:T522C(P174P))			37	0.003																															2	0.002					2655	0.219																																			3	0.003	0.221	0.224
22090		T22090G|(surface_glycoprotein:T528G(L176L))													3	0.002			4	0.003																	2	0.002			4	0.001							21	0.002																							23	0.01					6	0	0.02	0.02
22093		G22093T|(surface_glycoprotein:G531T(M177I))									9	0.001			4	0.003	35	0.002											23	0.001	12	0.002							50	0.002			13	0.001					17	0.001					7	0.001							6	0.001			37	0.001					4	0.002			4	0.001	13	0	0.019	0.019
22097		C22097A|(surface_glycoprotein:C535A(L179I))									10	0.001			3	0.002			2	0.001					60	0.001			22	0.001	10	0.001			15	0.001			51	0.002	3	0.001	17	0.001					17	0.001			7	0.001	10	0.002			30	0.001			7	0.002			34	0.001									6	0.002	17	0	0.022	0.022
22098		T22098G|(surface_glycoprotein:T536G(L179R))			21	0.002									2	0.001	20	0.001	4	0.003											9	0.001									5	0.002							25	0.002			6	0.001	12	0.002																	23	0.01					10	0.002	0.023	0.025
22099		T22099G|(surface_glycoprotein:T537G(L179L))			15	0.001					8	0.001			3	0.002	19	0.001	3	0.002											11	0.001									10	0.004							29	0.002					13	0.002																	31	0.013					10	0.001	0.028	0.029
22101		A22101T|(surface_glycoprotein:A539T(E180V))			3043	0.222									2	0.001	6066	0.357							45	0.001			6098	0.405	2359	0.296							4445	0.186	2484	0.994							15	0.001			7	0.001	5613	0.995									2	0.007							464	0.189					13	0.222	3.433	3.655
22103		G22103T|(surface_glycoprotein:G541T(G181*))			21	0.002					10	0.001			2	0.001	27	0.002	4	0.003					78	0.002			37	0.002	17	0.002							74	0.003			16	0.001					14	0.001			6	0.001	8	0.001			30	0.001			5	0.001	2	0.006	46	0.001					6	0.002			5	0.001	19	0.002	0.032	0.034
22103		G22103A|(surface_glycoprotein:G541A(G181R))																																																									1357	0.048																			1	0	0.048	0.048
22104		G22104T|(surface_glycoprotein:G542T(G181V))									9	0.001			2	0.001	29	0.002	3	0.002									21	0.001					18	0.002			48	0.002	3	0.001													9	0.002							6	0.001													8	0.002	11	0	0.017	0.017
22106		A22106C|(surface_glycoprotein:A544C(K182Q))									9	0.001																			11	0.001							30	0.001	11	0.004							25	0.002					9	0.002																	22	0.009					7	0	0.02	0.02
22108		A22108T|(surface_glycoprotein:A546T(K182N))													5	0.003	18	0.001	2	0.001																			3131	0.139	3	0.001							26	0.002			7	0.001	7	0.001			32	0.001			8	0.002			5488	0.169					114	0.047					12	0	0.368	0.368
22109		C22109G|(surface_glycoprotein:CAG547-549GAT(Q183D))			16	0.001					13	0.002					18	0.001	3	0.002					51	0.001			16	0.001	18	0.002							35	0.002			17	0.001											9	0.002			28	0.001			6	0.001			46	0.001									5	0.002	14	0.001	0.019	0.02
22109		C22109A|(surface_glycoprotein:C547A(Q183K))																																																																	4830	0.153											1	0	0.153	0.153
22109		C22109G|(surface_glycoprotein:C547G(Q183E))			12624	0.997					6853	0.995			1441	0.998	15246	0.996	1368	0.996					40660	0.996			14193	0.996	7453	0.996			5758	0.506	900	0.999	21517	0.995	2477	0.997	11938	0.996					6793	0.538			5259	0.997	5569	0.995			26132	0.996			4199	0.997	276	0.996	26569	0.843					2300	0.994			3153	0.996	22	0.997	19.818	20.815
22111		G22111T|(surface_glycoprotein:CAG547-549GAT(Q183D))			16	0.001					13	0.002					18	0.001	3	0.002					51	0.001			16	0.001	18	0.002							35	0.002			17	0.001											9	0.002			28	0.001			6	0.001			46	0.001									5	0.002	14	0.001	0.019	0.02
22112		G22112T|(surface_glycoprotein:G550T(G184C))			34	0.003					13	0.002			4	0.003	37	0.002	2	0.001					78	0.002			38	0.003	17	0.002			22	0.002	3	0.003	77	0.003	4	0.002	22	0.002					30	0.002			11	0.002	13	0.002			52	0.002			9	0.002			73	0.002					7	0.003			11	0.003	21	0.003	0.045	0.048
22113		G22113T|(surface_glycoprotein:G551T(G184V))			16	0.001									2	0.001	22	0.001	265	0.187					2597	0.062			27	0.002					20	0.002	4	0.004	49	0.002	4	0.002	15	0.001					27	0.002			7	0.001	8	0.001			27	0.001			5	0.001			40	0.001					5	0.002					18	0.001	0.273	0.274
22116		ATT22116-22118del|(surface_glycoprotein:AATTTC553-558ATCdel(NF185-186Idel))																											5518	0.388									3339	0.153																																					836	0.26	3	0	0.801	0.801
22118		T22118C|(surface_glycoprotein:T556C(F186L))																											2416	0.166																																																	1	0	0.166	0.166
22119		T22119A|(surface_glycoprotein:T557A(F186Y))													5	0.003			6	0.004																	2	0.002			3	0.001							19	0.001					11	0.002							6	0.001									8	0.003					8	0	0.017	0.017
22121		AAA22121-22123del|(surface_glycoprotein:559-561del(K187del))																																	5584	0.473																																											1	0	0.473	0.473
22127		C22127A|(surface_glycoprotein:C565A(L189I))									9	0.001			2	0.001	31	0.002	2	0.001					71	0.002			24	0.002	20	0.002			14	0.001			38	0.002			18	0.001					18	0.001			7	0.001	10	0.002			32	0.001			15	0.003			35	0.001											16	0	0.024	0.024
22129		T22129G|(surface_glycoprotein:T567G(L189L))													2	0.001			3	0.002											9	0.001					2	0.002			3	0.001							23	0.002																							16	0.006					7	0	0.015	0.015
22131		G22131T|(surface_glycoprotein:G569T(R190M))									14	0.002					35	0.002							66	0.001			27	0.002	17	0.002			14	0.001			52	0.002			18	0.001					17	0.001			6	0.001					33	0.001			6	0.001			37	0.001					7	0.003					14	0	0.021	0.021
22132		G22132T|(surface_glycoprotein:G570T(R190S))									21	0.003			2	0.001	37	0.002	7	0.005					73	0.002			32	0.002	19	0.002			5810	0.482			68	0.003			20	0.002					34	0.003			10	0.002	16	0.003			57	0.002			8	0.002			54	0.002					3	0.001					17	0	0.519	0.519
22135		A22135C|(surface_glycoprotein:A573C(E191D))			25	0.002					9	0.001			4	0.002	21	0.001	6	0.004					62	0.001			26	0.002							3	0.003	41	0.002	12	0.004							32	0.002									33	0.001			10	0.002			50	0.001					15	0.006					15	0.002	0.032	0.034
22135		A22135G|(surface_glycoprotein:A573G(E191E))																																																																							436	0.169					1	0	0.169	0.169
22136		T22136A|(surface_glycoprotein:T574A(F192I))													2	0.001			6	0.004																	5	0.005											17	0.001													5	0.001									17	0.006					6	0	0.018	0.018
22137		T22137G|(surface_glycoprotein:T575G(F192C))																	2	0.001									17	0.001	9	0.001							28	0.001	6	0.002							25	0.002																							16	0.006					7	0	0.014	0.014
22149		A22149C|(surface_glycoprotein:A587C(N196T))													2	0.001			4	0.003																					8	0.003							17	0.001			6	0.001																			14	0.005					6	0	0.014	0.014
22150		T22150G|(surface_glycoprotein:T588G(N196K))													3	0.002			4	0.003																			27	0.001									16	0.001																							19	0.007					5	0	0.014	0.014
22152		T22152C|(surface_glycoprotein:T590C(I197T))																																																															285	1													1	0	1	1
22157		G22157T|(surface_glycoprotein:G595T(G199C))									11	0.001					28	0.002	4	0.003					65	0.001			31	0.002	12	0.001			20	0.002	3	0.003	55	0.002	4	0.001	17	0.001					16	0.001					8	0.001							9	0.002									4	0.002			5	0.001	16	0	0.026	0.026
22161		A22161G|(surface_glycoprotein:A599G(Y200C))																																																															268	1	9330	0.286									763	0.229	3	0	1.515	1.515
22167		A22167G|(surface_glycoprotein:A605G(K202R))													2	0.001																																																							4	0.032							2	0	0.033	0.033
22170		T22170G|(surface_glycoprotein:T608G(I203R))									11	0.001			8	0.001	19	0.001	4	0.002					48	0.001			16	0.001					22	0.002	2	0.001	52	0.002	9	0.003	17	0.001					41	0.003																							33	0.01					13	0	0.029	0.029
22172		T22172G|(surface_glycoprotein:T610G(Y204D))															23	0.001	5	0.002					58	0.001									13	0.001			47	0.002	7	0.003							24	0.002			8	0.001																			12	0.003					9	0	0.016	0.016
22174		T22174G|(surface_glycoprotein:T612G(Y204*))			28	0.001					15	0.001			12	0.001	54	0.003	13	0.005					70	0.001			37	0.002	16	0.001			28	0.002	4	0.002	88	0.004	8	0.003	23	0.002					64	0.005			16	0.003	26	0.002			41	0.001							58	0.002					26	0.006					19	0.001	0.046	0.047
22176		C22176-22176del|(surface_glycoprotein:614-614del(205fs))					2	0.014																																																																							1	0.014	0	0.014
22189		T22189G|(surface_glycoprotein:T627G(P209P))													31	0.002			13	0.003			2	0.002																									12	0.001					21	0.001																	29	0.006	3	0.002			7	0	0.017	0.017
22190		A22190G|(surface_glycoprotein:A628G(I210V))																	240	0.058					157	0.003																							5007	0.425			128	0.023																									4	0	0.509	0.509
22191		T22191G|(surface_glycoprotein:T629G(I210S))							2	0.023					46	0.002			21	0.005	2	0.001															6	0.003																	21	0.001					2	0.022	10	0.001							16	0.002	22	0.004	2	0.001			11	0	0.065	0.065
22191		T22191C|(surface_glycoprotein:T629C(I210T))																																																																	7343	0.269											1	0	0.269	0.269
22200		T22200A|(surface_glycoprotein:GTG637-639GAT(V213D))	19	0.001																																			19	0.001															21	0.001			444	0.015											12	0.001							5	0.001	0.018	0.019
22200		T22200G|(surface_glycoprotein:T638G(V213G))																	289	0.069					186	0.005									12	0.001													3672	0.392			150	0.033																									5	0	0.5	0.5
22200		T22200A|(surface_glycoprotein:T638A(V213E))	16099	0.997	28292	0.998	328	0.997	97	0.99	14442	0.997	85	1	20302	0.998	12678	0.997	3863	0.927	1718	0.997	1340	0.999	39409	0.994	436	1	12519	0.998	17412	0.998			5508	0.525	2058	0.999	15408	0.997	2185	0.999	11117	0.998	1077	0.999			5679	0.606			4368	0.965	15078	0.996			28850	0.983	96	1	9635	0.998	174	1	20268	0.998	4	1	9869	0.998	4928	0.995	1917	0.997	11522	0.998	34	2.992	29.946	32.938
22201		G22201T|(surface_glycoprotein:GTG637-639GAT(V213D))	19	0.001																																			19	0.001															21	0.001			444	0.015											12	0.001							5	0.001	0.018	0.019
22203		G22203A|(surface_glycoprotein:G641A(R214H))			44	0.002															5	0.003	2	0.001	41	0.001					20	0.001			4896	0.466							18	0.002									6	0.001					34	0.001					2	0.011	21	0.001			14	0.001							12	0.002	0.489	0.491
22205		G22205C|(surface_glycoprotein:G643C(D215H))											2	0.022																																																																	1	0	0.022	0.022
22206		A22206G|(surface_glycoprotein:A644G(D215G))																									2	0.004																					3473	0.374			155	0.034																					3	0.001			4	0	0.413	0.413
22208		C22208T|(surface_glycoprotein:C646T(L216F))																																																													750	0.073															1	0	0.073	0.073
22219		T22219-22219del|(surface_glycoprotein:657-657del(219fs))	138	0.006	54	0.002					29	0.002			63	0.002			6	0.001	5	0.002	2	0.001	65	0.002	4	0.007	13	0.001					11	0.001	13	0.005	23	0.002	2	0.001	13	0.001	2	0.001							6	0.002					52	0.002			20	0.002			19	0.001			20	0.001	9	0.002			28	0.002	23	0.008	0.041	0.049
22220		T22220G|(surface_glycoprotein:T658G(F220V))													35	0.001			30	0.006			2	0.001					11	0.001							3	0.001			2	0.001																													18	0.001	54	0.01	3	0.001	18	0.001	10	0	0.024	0.024
22225		G22225T|(surface_glycoprotein:G663T(S221S))	41	0.002															5	0.001	3	0.001															393	0.169	19	0.002			11	0.001																																			6	0.002	0.174	0.176
22227		C22227T|(surface_glycoprotein:C665T(A222V))																																																															87	1													1	0	1	1
22228		T22228G|(surface_glycoprotein:T666G(A222A))																	21	0.004	3	0.001																			2	0.001													19	0.001															15	0.001	25	0.005			18	0.001	7	0	0.014	0.014
22232		G22232T|(surface_glycoprotein:G670T(E224*))	50	0.002	54	0.002	2	0.004			43	0.003			35	0.001	10	0.001			6	0.002	3	0.002			2	0.003	9	0.001	25	0.001			10	0.001	4	0.002	10	0.001	2	0.001	10	0.001											35	0.002			34	0.001			19	0.002							32	0.002	7	0.001	4	0.001	29	0.002	23	0.008	0.031	0.039
22232		G22232C|(surface_glycoprotein:G670C(E224Q))																																																																	1421	0.133											1	0	0.133	0.133
22236		C22236A|(surface_glycoprotein:C674A(P225Q))	31	0.001			2	0.004			22	0.001					9	0.001					3	0.002							39	0.002					3	0.001																	31	0.002																	6	0.001					9	0.005	0.01	0.015
22238		T22238C|(surface_glycoprotein:T676C(L226L))																																																									483	0.02																			1	0	0.02	0.02
22238		T22238G|(surface_glycoprotein:T676G(L226V))			57	0.002					20	0.001			55	0.002	10	0.002	23	0.004	4	0.001					2	0.003							3561	0.504	4	0.002			6	0.004							8	0.002			3	0.001	23	0.001			30	0.001			17	0.001							23	0.002	42	0.008	7	0.002	20	0.001	19	0.002	0.542	0.544
22241		G22241T|(surface_glycoprotein:G679T(V227L))	44	0.002	37	0.001	2	0.004			21	0.001			32	0.001			7	0.001	6	0.002									23	0.001							8	0.001	3	0.002	12	0.002																			17	0.001															12	0.007	0.012	0.019
22242		T22242C|(surface_glycoprotein:T680C(V227A))																																																																							234	0.044					1	0	0.044	0.044
22244		G22244T|(surface_glycoprotein:G682T(D228Y))	29	0.001			2	0.004			19	0.001			30	0.001					6	0.002							8	0.001									8	0.001	3	0.002													24	0.001																	6	0.001	3	0.001			11	0.005	0.011	0.016
22246		T22246G|(surface_glycoprotein:T684G(D228E))			36	0.001									60	0.002			20	0.004	4	0.001									23	0.001			6	0.001	5	0.002			4	0.003							7	0.002					26	0.001															17	0.001	30	0.006	9	0.003	20	0.001	14	0.001	0.028	0.029
22249		G22249T|(surface_glycoprotein:G687T(L229F))	36	0.001							17	0.001					6	0.001	7	0.001	4	0.001	4	0.002					10	0.002	28	0.001					3	0.001							2	0.001									33	0.002			22	0.001			15	0.001													22	0.001	14	0.001	0.016	0.017
22250		C22250A|(surface_glycoprotein:C688A(P230T))	36	0.001	32	0.001					27	0.002			34	0.001	7	0.001			10	0.003	4	0.002	30	0.001					37	0.002			4	0.001	3	0.001	5	0.001	4	0.004	8	0.001	4	0.002			5	0.001					37	0.002							16	0.001							18	0.001	9	0.002			25	0.002	21	0.002	0.031	0.033
22251		C22251A|(surface_glycoprotein:C689A(P230Q))	47	0.002			3	0.006			25	0.002							6	0.001	3	0.001	3	0.001					8	0.001	23	0.001			4	0.001	3	0.001	5	0.001			7	0.001	2	0.001			4	0.001					26	0.001															16	0.001	9	0.002					17	0.008	0.017	0.025
22252		A22252C|(surface_glycoprotein:A690C(P230P))																	10	0.002	4	0.001									22	0.001									2	0.002							4	0.001					20	0.001																	43	0.008					7	0	0.016	0.016
22253		A22253C|(surface_glycoprotein:A691C(I231L))							2	0.013									9	0.002	5	0.002															4	0.002			3	0.003													19	0.001																	31	0.006	4	0.001			8	0	0.03	0.03
22254		T22254G|(surface_glycoprotein:T692G(I231R))													37	0.001			28	0.005																	4	0.002											4	0.001																	5	0.001					44	0.009			19	0.001	7	0	0.02	0.02
22256		G22256T|(surface_glycoprotein:G694T(G232C))	41	0.001							28	0.002			40	0.001			7	0.001									8	0.001	26	0.001									3	0.003													32	0.002							18	0.001									6	0.001					10	0.001	0.013	0.014
22258		T22258G|(surface_glycoprotein:T696G(G232G))													48	0.001	5	0.001	31	0.005	5	0.001							10	0.002									6	0.003	2	0.002													34	0.002							16	0.001			3	0.002					45	0.008	8	0.002			12	0	0.03	0.03
22259		A22259C|(surface_glycoprotein:A697C(I233L))	67	0.002	70	0.002					35	0.002			110	0.003	16	0.004	40	0.007					43	0.002	7	0.009	19	0.003	73	0.003					13	0.005	16	0.008	5	0.005	11	0.002	3	0.001			7	0.003			4	0.002	67	0.003			34	0.002			22	0.002			2	0.001			21	0.001	105	0.018	15	0.004	47	0.003	25	0.004	0.093	0.097
22264		C22264A|(surface_glycoprotein:C702A(N234K))	40	0.001							29	0.002					11	0.003			5	0.001	4	0.001			3	0.004	11	0.002	25	0.001			6	0.001	5	0.002	5	0.003			9	0.001					4	0.002					32	0.001																							14	0.001	0.024	0.025
22264		C22264T|(surface_glycoprotein:C702T(N234N))																																																																					4243	0.222	207	0.035					2	0	0.257	0.257
22267		C22267A|(surface_glycoprotein:C705A(I235I))	49	0.002							25	0.001					5	0.001			4	0.001							9	0.001	27	0.001							4	0.002									3	0.001					33	0.001															22	0.001	11	0.002					11	0.002	0.012	0.014
22269		C22269A|(surface_glycoprotein:C707A(T236N))	31	0.001							20	0.001					7	0.002	10	0.002	7	0.002	3	0.001					7	0.001							3	0.001																	28	0.001																	10	0.002					10	0.001	0.013	0.014
22272		G22272T|(surface_glycoprotein:G710T(R237M))	38	0.001							28	0.002			37	0.001	9	0.002			4	0.001							9	0.002	29	0.001			5	0.001	4	0.001	3	0.002					3	0.002									39	0.002			26	0.001													9	0.002					14	0.001	0.02	0.021
22273		G22273T|(surface_glycoprotein:G711T(R237S))	45	0.001							32	0.002					12	0.003					4	0.002					8	0.001	25	0.001			6	0.002	5	0.002					8	0.001	4	0.002									26	0.001																	6	0.001	5	0.001	20	0.001	14	0.001	0.02	0.021
22280		A22280T|(surface_glycoprotein:A718T(T240S))			59	0.002									69	0.002			29	0.005			3	0.001	28	0.001									6	0.002	7	0.002	3	0.002									3	0.001					23	0.001			23	0.001			19	0.001			4	0.003			24	0.001	27	0.005	9	0.003	25	0.001	17	0.002	0.032	0.034
22281		C22281A|(surface_glycoprotein:C719A(T240N))	47	0.002	37	0.001	4	0.007			26	0.002			35	0.001	8	0.002	7	0.001									11	0.002					4	0.001	3	0.001							4	0.002			5	0.002					25	0.001											2	0.001					5	0.001			27	0.002	16	0.01	0.019	0.029
22285		ACTTGCTTTACATAGAAGTTATTTGACTCCTGGTGATTCTTCTTCAGGTTG22285-22335del|(surface_glycoprotein:TTACTTGCTTTACATAGAAGTTATTTGACTCCTGGTGATTCTTCTTCAGGTTGG721-774TTGdel(LLALHRSYLTPGDSSSGW241-258Ldel))																																	282	0.088																																											1	0	0.088	0.088
22286		C22286A|(surface_glycoprotein:C724A(L242I))	33	0.001			2	0.003									7	0.002									3	0.004	11	0.002	28	0.001					3	0.001	3	0.002	2	0.002			3	0.002			5	0.002					21	0.001			21	0.001			15	0.001									9	0.002			23	0.001	16	0.004	0.024	0.028
22287		T22287G|(surface_glycoprotein:T725G(L242R))			34	0.001											4	0.001	15	0.003											23	0.001					3	0.001			2	0.002							10	0.004																							27	0.006	5	0.001			9	0.001	0.019	0.02
22289		G22289T|(surface_glycoprotein:G727T(A243S))	55	0.002							26	0.002													18	0.001	3	0.004	8	0.001					6	0.002	4	0.001			2	0.002	7	0.001	2	0.001							2	0.001									13	0.001									8	0.002	5	0.001	18	0.001	15	0.002	0.021	0.023
22290		C22290A|(surface_glycoprotein:C728A(A243D))	56	0.002	37	0.001	2	0.003			35	0.002			40	0.001	6	0.002	12	0.002	8	0.002			19	0.001			6	0.001	31	0.001			7	0.002	3	0.001	2	0.001					2	0.001			3	0.001					35	0.002															26	0.002					18	0.001	19	0.006	0.023	0.029
22299		G22299T|(surface_glycoprotein:G737T(R246I))	88	0.003	116	0.003					69	0.004			153	0.004	23	0.006	27	0.005	12	0.003	9	0.004	52	0.003	5	0.006	21	0.004	78	0.003			9	0.002	6	0.002	5	0.003	3	0.003	14	0.002	2	0.001			8	0.004			5	0.003	100	0.005			67	0.003			47	0.004			3	0.002			49	0.003	24	0.005	7	0.002	64	0.004	28	0.006	0.09	0.096
22301		A22301C|(surface_glycoprotein:A739C(S247R))																	12	0.002									6	0.001																			6	0.003			3	0.002																			29	0.006					5	0	0.014	0.014
22302		G22302T|(surface_glycoprotein:G740T(S247I))	46	0.002	55	0.002					30	0.002			50	0.001	8	0.002	8	0.001			3	0.001	38	0.002			9	0.002	24	0.001			6	0.002	6	0.002	3	0.002	2	0.002	13	0.002					5	0.002					47	0.002			28	0.001			20	0.002			3	0.002			23	0.001	6	0.001			26	0.002	23	0.004	0.035	0.039
22303		T22303G|(surface_glycoprotein:T741G(S247R))													51	0.002			27	0.005	4	0.001					2	0.003											2	0.001	5	0.005							7	0.003													14	0.001			2	0.001					46	0.01					10	0	0.032	0.032
22304		T22304G|(surface_glycoprotein:T742G(Y248D))																	22	0.004									6	0.001					4	0.001	3	0.001			4	0.004							4	0.002																							30	0.007					7	0	0.02	0.02
22313		C22313A|(surface_glycoprotein:C751A(P251T))	34	0.001							23	0.001							6	0.001					16	0.001					22	0.001					3	0.001	2	0.001	2	0.002			2	0.001			5	0.002																	2	0.002											11	0.001	0.013	0.014
22314		C22314A|(surface_glycoprotein:C752A(P251H))	34	0.001							18	0.001					5	0.001			4	0.001	4	0.002			2	0.003			25	0.001							3	0.002															20	0.001															24	0.001	5	0.001	5	0.002			12	0.001	0.016	0.017
22317		G22317T|(surface_glycoprotein:G755T(G252V))	24731	0.91	26692	0.874	520	1	145	1	15260	0.997	147	0.993	24996	0.784	3283	0.997	4332	0.897	3140	0.999	772	0.344	12869	0.8	675	1	5126	0.997	17077	0.814			1645	0.498	2389	0.997	1531	0.997	816	0.994	5681	0.999	1718	0.998	2	0.667					1456	0.857	17112	0.997			15300	0.833	135	1	10784	0.957			1203	0.997	9	1	9579	0.596	3558	0.898	2922	0.997	13679	0.92	33	2.784	26.824	29.608
22319		G22319T|(surface_glycoprotein:G757T(D253Y))	29	0.001							21	0.001					8	0.002			5	0.002															4	0.002	3	0.002			6	0.001									2	0.001																			6	0.001	4	0.001			10	0.001	0.013	0.014
22320		A22320T|(surface_glycoprotein:A758T(D253V))					2	0.004											16	0.003			3	0.001			2	0.003																					3	0.002					18	0.001																	6	0.001	3	0.001			8	0.004	0.012	0.016
22320		A22320G|(surface_glycoprotein:A758G(D253G))	2307	0.084	3659	0.118									7264	0.226							1424	0.641	2842	0.176					3695	0.175			1320	0.401													1949	0.993									2954	0.159			434	0.038			3	0.002			6264	0.39	349	0.087			1133	0.075	14	0.202	3.363	3.565
22321		T22321G|(surface_glycoprotein:T759G(D253E))	33	0.001							23	0.001			44	0.001	9	0.003	32	0.006							2	0.003	8	0.001	39	0.002					7	0.003	5	0.003	3	0.004											3	0.002	48	0.003					3	0.021	16	0.001							17	0.001	47	0.011	13	0.004	26	0.002	19	0.001	0.072	0.073
22323		C22323A|(surface_glycoprotein:C761A(S254Y))	40	0.001							27	0.002					9	0.003			6	0.002	3	0.001											5	0.001	4	0.002	3	0.002					2	0.001									27	0.002			21	0.001			12	0.001									7	0.002			18	0.001	14	0.001	0.021	0.022
22326		C22326A|(surface_glycoprotein:C764A(S255Y))	36	0.001							26	0.002					11	0.003							20	0.001	3	0.004	7	0.001	23	0.001									2	0.002							5	0.002			3	0.002	26	0.001																	5	0.001	4	0.001	18	0.001	14	0.001	0.022	0.023
22327		T22327G|(surface_glycoprotein:T765G(S255S))																	10	0.002							2	0.003											2	0.001									5	0.002			3	0.002																			31	0.008					6	0	0.018	0.018
22328		T22328C|(surface_glycoprotein:T766C(S256P))																																	190	0.058																																											1	0	0.058	0.058
22331		G22331A|(surface_glycoprotein:G769A(G257S))																	426	0.084					231	0.014									11	0.003																	222	0.125																									4	0	0.226	0.226
22335		G22335T|(surface_glycoprotein:G773T(W258L))	45	0.001			3	0.005			27	0.001			40	0.001	9	0.002							23	0.001					31	0.001							5	0.003	2	0.002											5	0.002	27	0.001																	11	0.002			22	0.001	13	0.006	0.017	0.023
22341		C22341T|(surface_glycoprotein:C779T(A260V))	36	0.001	42	0.001									42	0.001			10	0.002									11	0.002					5	0.001	6	0.002	3	0.002																			30	0.001			15	0.001			4	0.003			22	0.001							12	0.002	0.016	0.018
22342		T22342G|(surface_glycoprotein:T780G(A260A))													60	0.002	6	0.001	22	0.004							3	0.003	8	0.001					7	0.002	4	0.001	2	0.001									11	0.004					33	0.001											2	0.001					67	0.012					12	0	0.033	0.033
22343		G22343T|(surface_glycoprotein:G781T(G261C))	51	0.001							21	0.001	2	0.011	47	0.001	8	0.002			6	0.002	6	0.002					12	0.002	33	0.001			6	0.001	4	0.001															4	0.002	27	0.001																	7	0.001			20	0.001	15	0.001	0.029	0.03
22349		G22349T|(surface_glycoprotein:G787T(A263S))	41	0.001							30	0.002					6	0.001			6	0.001	3	0.001					9	0.001	27	0.001							4	0.002			8	0.001					4	0.002					26	0.001																	7	0.001					12	0.001	0.014	0.015
22349		G22349A|(surface_glycoprotein:G787A(A263T))	43	0.001	45	0.001	4	0.006							61	0.002			10	0.002			4	0.001					13	0.002	2763	0.104			7	0.002			2	0.001	2	0.002	10	0.001											26	0.001			27	0.001							3	0.002			50	0.002	16	0.003	17	0.004	20	0.001	19	0.008	0.131	0.139
22352		G22352T|(surface_glycoprotein:G790T(A264S))	74	0.002							36	0.002					7	0.002	7	0.001	5	0.001	4	0.001					10	0.001	36	0.001							2	0.001	3	0.003							4	0.002			4	0.002	40	0.002											2	0.001					11	0.002			22	0.001	16	0.002	0.023	0.025
22353		C22353A|(surface_glycoprotein:C791A(A264D))	60	0.002	65	0.002					33	0.002			61	0.002	7	0.002	9	0.001			3	0.001	29	0.001			7	0.001	30	0.001			9	0.002	4	0.001	5	0.003	2	0.002													45	0.002							33	0.002									6	0.001	5	0.001	29	0.002	19	0.004	0.027	0.031
22354		T22354G|(surface_glycoprotein:T792G(A264A))	62	0.002	87	0.002	3	0.004			39	0.002			116	0.003	13	0.003	47	0.007	6	0.001	5	0.002	43	0.002	6	0.007	12	0.002	39	0.001			7	0.002	12	0.004	4	0.002	7	0.007	8	0.001					20	0.008			5	0.002	60	0.003			49	0.002			27	0.002			3	0.002			43	0.002	84	0.014	12	0.003	38	0.002	28	0.008	0.086	0.094
22355		T22355G|(surface_glycoprotein:T793G(Y265D))			42	0.001									79	0.002			25	0.004			3	0.001	26	0.001	2	0.002	8	0.001	32	0.001			5	0.001			2	0.001	5	0.005	8	0.001					10	0.004			4	0.002	27	0.001							21	0.001			2	0.001			22	0.001	47	0.008	10	0.003			20	0.001	0.041	0.042
22357		T22357G|(surface_glycoprotein:T795G(Y265*))																	24	0.004											30	0.001					4	0.001	4	0.002	2	0.002													25	0.001											2	0.001					49	0.009	8	0.002			9	0	0.023	0.023
22359		A22359C|(surface_glycoprotein:A797C(Y266S))	36	0.001	59	0.002									88	0.002	9	0.002	43	0.007	4	0.001			27	0.001	5	0.006									5	0.002	2	0.001	8	0.008							5	0.002					31	0.001			37	0.002													95	0.017					15	0.003	0.052	0.055
22360		T22360G|(surface_glycoprotein:T798G(Y266*))																	13	0.002							4	0.005									3	0.001	3	0.002	3	0.003																															45	0.008					6	0	0.021	0.021
22363		G22363T|(surface_glycoprotein:G801T(V267V))	38	0.001							23	0.001											4	0.001							32	0.001					4	0.001	3	0.002	3	0.003			8	0.004							7	0.003					24	0.001													7	0.001	4	0.001	19	0.001	13	0.001	0.02	0.021
22364		G22364T|(surface_glycoprotein:G802T(G268C))	55	0.002							25	0.001			52	0.001			8	0.001	5	0.001	6	0.002							41	0.002			9	0.002	4	0.001	3	0.002	2	0.002											5	0.002	35	0.002							22	0.002			2	0.001			21	0.001	13	0.002			22	0.001	18	0.002	0.026	0.028
22365		G22365T|(surface_glycoprotein:G803T(G268V))	47	0.001			2	0.003			21	0.001			39	0.001					4	0.001	3	0.001	22	0.001			10	0.002									3	0.002															33	0.002			28	0.001													8	0.001					12	0.004	0.013	0.017
22366		T22366G|(surface_glycoprotein:T804G(G268G))															7	0.002	14	0.002									8	0.001							3	0.001			2	0.002							4	0.002																							54	0.01	4	0.001			8	0	0.021	0.021
22367		T22367G|(surface_glycoprotein:T805G(Y269D))																	14	0.002																	3	0.001							4	0.002			7	0.003																							52	0.01	4	0.001			6	0	0.019	0.019
22370		C22370A|(surface_glycoprotein:C808A(L270I))	53	0.002											45	0.001	6	0.001	8	0.001	5	0.001							12	0.002	41	0.002			6	0.001	3	0.001			3	0.003													30	0.001																			5	0.001			12	0.002	0.015	0.017
22375		A22375C|(surface_glycoprotein:A813C(Q271H))																	16	0.003			4	0.001													3	0.001																																			47	0.009					4	0	0.014	0.014
22376		C22376A|(surface_glycoprotein:C814A(P272T))	44	0.001	40	0.001					19	0.001			40	0.001	9	0.002	9	0.001									10	0.002	39	0.002			9	0.002	4	0.001	3	0.002					3	0.001			4	0.002					31	0.001											2	0.001							5	0.001			16	0.002	0.02	0.022
22378		T22378C|(surface_glycoprotein:T816C(P272P))																																																																									4	0.001	937	0.051	2	0	0.052	0.052
22380		G22380T|(surface_glycoprotein:G818T(R273M))	47	0.001	40	0.001			2	0.011	29	0.002			51	0.001	7	0.002	10	0.002			4	0.002					9	0.001	35	0.001			7	0.002			2	0.001									6	0.002					39	0.002											3	0.002			22	0.001	13	0.002			21	0.001	18	0.002	0.035	0.037
22381		G22381T|(surface_glycoprotein:G819T(R273S))	41	0.001							22	0.001									4	0.001	4	0.002					7	0.001					6	0.001	4	0.001			2	0.002	8	0.001											24	0.001																	6	0.001	4	0.001			12	0.001	0.013	0.014
22383		C22383A|(surface_glycoprotein:C821A(T274N))	49	0.001	44	0.001					24	0.001			40	0.001											3	0.004	8	0.001	32	0.001			9	0.002			2	0.001					3	0.001			3	0.001					27	0.001							16	0.001			3	0.002			20	0.001							15	0.002	0.018	0.02
22384		T22384A|(surface_glycoprotein:T822A(T274T))							2	0.012									15	0.003			3	0.001	21	0.001			7	0.001															3	0.002																											16	0.003					7	0	0.023	0.023
22386		T22386G|(surface_glycoprotein:T824G(F275C))	59	0.002											69	0.002			22	0.004	5	0.001					2	0.003			25	0.001			11	0.003	3	0.001	4	0.002					3	0.002			9	0.004					31	0.002			32	0.001			16	0.001							20	0.001	62	0.011					16	0.002	0.039	0.041
22388		C22388A|(surface_glycoprotein:C826A(L276I))	66	0.002	47	0.001					53	0.003			80	0.002	14	0.004	11	0.002			5	0.002	30	0.002			15	0.002	40	0.002			7	0.002	3	0.001	4	0.002			11	0.002					5	0.002			3	0.001	51	0.002			33	0.001			24	0.002			3	0.002			32	0.002	14	0.003	4	0.001	25	0.001	24	0.003	0.043	0.046
22390		A22390C|(surface_glycoprotein:A828C(L276L))															4	0.001	17	0.003																													4	0.002			2	0.001																			47	0.009					5	0	0.016	0.016
22394		A22394C|(surface_glycoprotein:A832C(K278Q))																	12	0.002																	3	0.001			2	0.002							6	0.003																							33	0.006	6	0.002			6	0	0.016	0.016
22395		A22395C|(surface_glycoprotein:A833C(K278T))																	19	0.003																													4	0.002																							55	0.01					3	0	0.015	0.015
22398		A22398T|(surface_glycoprotein:A836T(Y279F))							7	0.041																													2	0.001					2	0.001																															956	0.054	4	0	0.097	0.097
22400		A22400C|(surface_glycoprotein:A838C(N280H))															4	0.001	17	0.003																													4	0.002																							50	0.01					4	0	0.016	0.016
22401		A22401C|(surface_glycoprotein:A839C(N280T))													54	0.001	5	0.001	29	0.005	5	0.001															6	0.002			3	0.003			2	0.001			16	0.007					26	0.001																	70	0.013	7	0.002			11	0	0.037	0.037
22403		G22403T|(surface_glycoprotein:G841T(E281*))	38	0.001							20	0.001							11	0.002									12	0.002	28	0.001			5	0.001	3	0.001	4	0.002									4	0.002									23	0.001							2	0.001					7	0.001			18	0.001	13	0.001	0.016	0.017
22405		A22405C|(surface_glycoprotein:A843C(E281D))																	10	0.002																			3	0.002					2	0.001															2	0.011											21	0.004					5	0	0.02	0.02
22405		A22405T|(surface_glycoprotein:A843T(E281D))																													2714	0.118													2	0.001							2	0.001													2	0.001											4	0	0.121	0.121
22409		G22409T|(surface_glycoprotein:G847T(G283*))	51	0.002													6	0.002	9	0.002	6	0.002			21	0.001			8	0.001	29	0.001			8	0.002			3	0.002													3	0.001	22	0.001							14	0.001									12	0.002					13	0.002	0.018	0.02
22420		A22420C|(surface_glycoprotein:A858C(T286T))																	28	0.005																	3	0.001	2	0.001									3	0.001																							38	0.007					5	0	0.015	0.015
22423		T22423C|(surface_glycoprotein:T861C(D287D))									10039	0.59																													2	0.002																																					2	0	0.592	0.592
22424		G22424T|(surface_glycoprotein:G862T(A288S))																																					4	0.002									3	0.001																	2	0.001			20	0.001					882	0.047	5	0	0.052	0.052
22434		G22434A|(surface_glycoprotein:G872A(C291Y))			35	0.001									28	0.001			5	0.001					16	0.001			6	0.001					4	0.001	5	0.003					6	0.001	3	0.002																									19	0.001	6	0.002			16	0.001	12	0.001	0.015	0.016
22436		G22436T|(surface_glycoprotein:G874T(A292S))															3	0.001			7	0.003			15	0.001	2	0.003	7	0.002					4	0.001	3	0.002					10	0.002									2	0.001	18	0.001											2	0.002											11	0	0.019	0.019
22437		C22437T|(surface_glycoprotein:C875T(A292V))	37	0.002	44	0.002					14	0.001			44	0.002			8	0.002			2	0.001	26	0.002			5	0.001	19	0.001			4	0.001	4	0.002	3	0.002	2	0.003	7	0.001	5	0.003			6	0.003			2	0.001	21	0.001							19	0.002							19	0.001	6	0.001			15	0.001	22	0.004	0.032	0.036
22440		T22440G|(surface_glycoprotein:T878G(L293R))	82	0.004	38	0.001											6	0.002											5	0.001									2	0.001			6	0.001					2	0.001									24	0.002			11	0.001									18	0.004					10	0.005	0.013	0.018
22445		C22445A|(surface_glycoprotein:C883A(P295T))	35	0.002							20	0.002			29	0.001	3	0.001	5	0.001	3	0.001			18	0.001			10	0.003	17	0.001			5	0.002													3	0.002			2	0.002	25	0.002			21	0.001											13	0.001	8	0.002	4	0.002			17	0.002	0.025	0.027
22448		C22448A|(surface_glycoprotein:C886A(L296I))	22	0.001					2	0.015									5	0.001	3	0.001							4	0.001											2	0.003																													20	0.002							7	0.001	0.023	0.024
22460		A22460C|(surface_glycoprotein:A898C(K300Q))	19	0.001	42	0.002									37	0.002	3	0.001	27	0.007					26	0.002					23	0.002			3	0.001	4	0.003	5	0.004									5	0.004					21	0.002															18	0.002	43	0.013	4	0.002	13	0.001	16	0.003	0.046	0.049
22461		A22461C|(surface_glycoprotein:A899C(K300T))									12	0.001			31	0.001	3	0.001	8	0.002					13	0.001									3	0.001													5	0.004					17	0.001			14	0.001													24	0.007	4	0.002			11	0	0.022	0.022
22464		G22464T|(surface_glycoprotein:G902T(C301F))	24	0.001							12	0.001									2	0.001	3	0.002					8	0.002					3	0.001			2	0.002					2	0.002			2	0.002																					11	0.001	5	0.002					11	0.001	0.016	0.017
22467		C22467T|(surface_glycoprotein:C905T(T302M))	18	0.001	25	0.001									24	0.001					4	0.002	3	0.002	15	0.001					25	0.002			4	0.002																	2	0.002	13	0.001			13	0.001							2	0.002			16	0.002			3	0.002	17	0.002	15	0.002	0.022	0.024
22467		C22467A|(surface_glycoprotein:C905A(T302K))	22	0.001	21	0.001					25	0.002			29	0.001	3	0.001									2	0.004	6	0.002	22	0.002			4	0.002			4	0.003			5	0.001					3	0.002			3	0.003					15	0.001			10	0.001			2	0.002					4	0.001			11	0.001	18	0.002	0.029	0.031
22468		G22468T|(surface_glycoprotein:G906T(T302T))	18	0.001													4	0.002					2	0.001					6	0.002	14	0.001			5	0.002			2	0.002									4	0.003					13	0.001																	6	0.002	2	0.001			11	0.001	0.017	0.018
22476		C22476A|(surface_glycoprotein:C914A(S305Y))									12	0.001			24	0.001	3	0.001	9	0.003											22	0.002							2	0.001																							9	0.001			2	0.002							2	0.001	12	0.001	10	0	0.014	0.014
22477		C22477A|(surface_glycoprotein:C915A(S305S))							2	0.008	12	0.001			24	0.001					4	0.002					2	0.005							4	0.002							5	0.001	2	0.002			3	0.002					15	0.001											2	0.002			16	0.002			4	0.002	12	0.001	14	0	0.032	0.032
22480		C22480T|(surface_glycoprotein:C918T(F306F))			3999	0.211			104	0.456			2	0.026	3066	0.16			590	0.19					5799	0.543									95	0.046	656	0.547	798	0.421			1615	0.516									61	0.062					4113	0.322			1735	0.25							3328	0.355	1075	0.364	778	0.436	2989	0.31	17	0.211	5.004	5.215
22487		G22487T|(surface_glycoprotein:G925T(E309*))	21	0.002							14	0.002					5	0.002					4	0.002							11	0.001			2	0.001	2	0.002	3	0.001													2	0.002	15	0.002							6	0.001									5	0.002	3	0.002			13	0.002	0.02	0.022
22488		A22488-22488del|(surface_glycoprotein:926-926del(309fs))									10	0.001							5	0.002					12	0.001											2	0.002					3	0.001									3	0.003									6	0.001			3	0.002							2	0.001			9	0	0.014	0.014
22492		A22492T|(surface_glycoprotein:A930T(K310N))					4	0.008									4	0.002																	2	0.001			3	0.001					2	0.002																																	5	0.008	0.006	0.014
22493		G22493T|(surface_glycoprotein:G931T(G311*))									15	0.002							3	0.001	2	0.001									17	0.002			4	0.002			4	0.002			3	0.001											19	0.002							6	0.001							11	0.001							10	0	0.015	0.015
22496		A22496C|(surface_glycoprotein:A934C(I312L))															6	0.003	3	0.001															2	0.001			5	0.002	4	0.008	3	0.001					5	0.002																							11	0.004					8	0	0.022	0.022
22505		A22505C|(surface_glycoprotein:A943C(T315P))																	4	0.002															2	0.001	3	0.003																							2	0.042											8	0.003					5	0	0.051	0.051
22513		C22513T|(surface_glycoprotein:C951T(N317N))																																																									332	0.028																			1	0	0.028	0.028
22523		C22523A|(surface_glycoprotein:C961A(Q321K))	8	0.001							11	0.002					4	0.002	5	0.003			3	0.002					9	0.002	8	0.001			4	0.003			12	0.004																																	2	0.001					10	0.001	0.02	0.021
22524		A22524T|(surface_glycoprotein:A962T(Q321L))			564	0.062																																																																									1	0.062	0	0.062
22526		C22526A|(surface_glycoprotein:C964A(P322T))	8	0.001																																			5	0.002	2	0.004	4	0.002					5	0.002					9	0.002							7	0.002							5	0.001	3	0.002					9	0.001	0.017	0.018
22531		A22531-22531del|(surface_glycoprotein:969-969del(323fs))	7	0.001	11	0.001					7	0.002			9	0.002	4	0.003	2	0.002											6	0.001			2	0.001													3	0.001			3	0.007	4	0.001															7	0.002					8	0.002	13	0.002	0.024	0.026
22532		G22532T|(surface_glycoprotein:G970T(E324*))															2	0.001					3	0.002	7	0.001			5	0.001			4	0.003															4	0.002			2	0.005					11	0.001																			8	0	0.016	0.016
22533		A22533-22533del|(surface_glycoprotein:971-971del(324fs))	44	0.012	52	0.008			2	0.005	43	0.012			52	0.011	3	0.002	11	0.009	4	0.011	5	0.003	51	0.01	3	0.018	11	0.003	62	0.015			5	0.004	4	0.014			2	0.004	9	0.007	10	0.039			9	0.004			5	0.014	40	0.012			59	0.007			33	0.013			4	0.002			30	0.01	11	0.01	7	0.007	29	0.011	28	0.02	0.257	0.277
22534		A22534C|(surface_glycoprotein:A972C(E324D))													5	0.001	3	0.002					2	0.001					5	0.001			2	0.002					8	0.003									6	0.002																	3	0.001					2	0.002					9	0	0.015	0.015
22536		C22536A|(surface_glycoprotein:C974A(S325Y))															3	0.002					3	0.002	7	0.002			6	0.002					2	0.002			5	0.002			3	0.003											3	0.001							2	0.001											2	0.003			10	0	0.02	0.02
22537		T22537G|(surface_glycoprotein:T975G(S325S))													3	0.001	2	0.002	4	0.005			2	0.001									7	0.006					5	0.002									6	0.002									8	0.001							2	0.001			2	0.001							10	0	0.022	0.022
22537		T22537-22537del|(surface_glycoprotein:975-975del(325fs))	3	0.002											3	0.001	2	0.002													4	0.002											3	0.004									2	0.007									2	0.001							6	0.003					6	0.004	9	0.002	0.024	0.026
22538		A22538C|(surface_glycoprotein:A976C(I326L))									3	0.002																			2	0.001	3	0.002					5	0.002									7	0.003																	2	0.001			2	0.001	4	0.005					8	0	0.017	0.017
22539		T22539G|(surface_glycoprotein:T977G(I326S))			4	0.001									2	0.001			2	0.003													3	0.002															3	0.001					5	0.003			10	0.001			3	0.002			3	0.002					2	0.003	2	0.003			11	0.001	0.021	0.022
22540		T22540G|(surface_glycoprotein:T978G(I326M))													2	0.001	2	0.002	3	0.005													3	0.002					3	0.001									3	0.001																	2	0.001					4	0.006					8	0	0.019	0.019
22541		G22541T|(surface_glycoprotein:G979T(V327F))									3	0.002					3	0.003							4	0.001			4	0.001	4	0.003			2	0.002													5	0.002									9	0.001											2	0.001					2	0.002	10	0	0.018	0.018
22542		T22542G|(surface_glycoprotein:T980G(V327G))			3	0.001																			3	0.001					2	0.002			2	0.002													3	0.001					2	0.002			8	0.001													3	0.005					8	0.001	0.014	0.015
22545		G22545T|(surface_glycoprotein:G983T(R328I))									3	0.003					3	0.003					3	0.002					4	0.001			2	0.002					4	0.001									6	0.003					2	0.002											2	0.001									3	0.004	10	0	0.022	0.022
22547		T22547A|(surface_glycoprotein:T985A(F329I))			4	0.002																	3	0.002									3	0.002																																			2	0.015									4	0.002	0.019	0.021
22550		C22550A|(surface_glycoprotein:C988A(P330T))																	2	0.003					5	0.002			9	0.002			3	0.002	2	0.002			9	0.003									4	0.002					3	0.003			12	0.002			4	0.004			4	0.002			2	0.002	2	0.003					13	0	0.032	0.032
22551		C22551A|(surface_glycoprotein:C989A(P330H))			7	0.003	3	0.005									2	0.002	2	0.003			3	0.002	6	0.002			5	0.001	6	0.005	2	0.002	2	0.002			10	0.003									6	0.002									8	0.001			2	0.002			3	0.001			3	0.003							16	0.008	0.031	0.039
22552		T22552G|(surface_glycoprotein:T990G(P330P))															2	0.002	2	0.003													2	0.002	2	0.002																															3	0.001					4	0.007					6	0	0.017	0.017
22553		A22553C|(surface_glycoprotein:A991C(N331H))															2	0.002	2	0.003																																	2	0.011																									3	0	0.016	0.016
22555		T22555A|(surface_glycoprotein:T993A(N331K))			3	0.001			2	0.005							2	0.002					2	0.001															9	0.003																			8	0.001									2	0.015									7	0.001	0.027	0.028
22558		T22558A|(surface_glycoprotein:T996A(I332I))			3	0.001											2	0.002	2	0.003					4	0.001													7	0.002															5	0.004			9	0.001			3	0.003									2	0.003					9	0.001	0.019	0.02
22560		C22560A|(surface_glycoprotein:C998A(T333K))									3	0.002					6	0.005					4	0.003	3	0.001			11	0.003			4	0.003					9	0.003									7	0.003					5	0.004			15	0.002							7	0.003			4	0.003							12	0	0.035	0.035
22563		A22563T|(surface_glycoprotein:A1001T(N334I))			4	0.001									2	0.003			4	0.006			2	0.001									3	0.002																					4	0.003			9	0.001							3	0.001			2	0.002	2	0.003	2	0.003	2	0.002	12	0.001	0.027	0.028
22564		C22564A|(surface_glycoprotein:C1002A(N334K))			5	0.002			2	0.004	3	0.002					4	0.003					2	0.001	7	0.002			8	0.002	3	0.002							15	0.004			2	0.003					4	0.001					3	0.002			17	0.002			5	0.004			5	0.002			2	0.002					3	0.003	17	0.002	0.039	0.041
22564		CTTGTGCC22564-22571del|(surface_glycoprotein:1002-1009del(334fs))																																																																			11	0.071									1	0	0.071	0.071
22565		T22565G|(surface_glycoprotein:T1003G(L335V))																	3	0.004															2	0.002			7	0.002									3	0.001									10	0.001													3	0.005	2	0.003			7	0	0.018	0.018
22565		T22565A|(surface_glycoprotein:T1003A(L335M))			5	0.002	2	0.003			3	0.002			2	0.003	4	0.003					4	0.002	5	0.002							2	0.001									2	0.003					3	0.001					2	0.002			12	0.002											2	0.002							13	0.005	0.023	0.028
22566		T22566A|(surface_glycoprotein:T1004A(L335*))									4	0.003			4	0.006	4	0.003					4	0.002	4	0.001			9	0.002	3	0.002									2	0.004							7	0.002									9	0.001			2	0.002			4	0.002											12	0	0.03	0.03
22566		T22566C|(surface_glycoprotein:T1004C(L335S))																																																									266	0.035																	2	0.002	2	0	0.037	0.037
22567		G22567T|(surface_glycoprotein:G1005T(L335F))					2	0.003									3	0.002							7	0.002			5	0.001			2	0.001					9	0.002			2	0.003					4	0.001			2	0.009	2	0.002			12	0.002																			11	0.003	0.025	0.028
22568		T22568G|(surface_glycoprotein:T1006G(C336G))															2	0.001	4	0.006									5	0.001			2	0.001					7	0.002	2	0.004	3	0.004					3	0.001					3	0.002															2	0.002	8	0.012					11	0	0.036	0.036
22569		G22569T|(surface_glycoprotein:G1007T(C336F))							2	0.004	4	0.003																	11	0.002	3	0.002			2	0.002			7	0.002																			12	0.002			2	0.002			3	0.001											9	0	0.02	0.02
22570	RATG13	C22570T|(surface_glycoprotein:C1008T(C336C))			6	0.002									2	0.003							3	0.002	17	0.005					2	0.001	2	0.001	2	0.002													3	0.001									15	0.002											5	0.004							10	0.002	0.021	0.023
22570		C22570A|(surface_glycoprotein:C1008A(C336*))			5	0.002	2	0.003			2	0.001					3	0.002	3	0.004			2	0.001	4	0.001			8	0.002	5	0.004	3	0.002	4	0.003			14	0.004													3	0.014	3	0.002			15	0.002			4	0.003							2	0.002	2	0.003			2	0.002	19	0.005	0.052	0.057
22571		C22571A|(surface_glycoprotein:C1009A(P337T))					3	0.004			3	0.002					3	0.002					2	0.001					5	0.001	4	0.003	2	0.001	2	0.002			12	0.003									10	0.003					2	0.002			10	0.001																			12	0.004	0.021	0.025
22572		C22572A|(surface_glycoprotein:C1010A(P337H))			6	0.002					2	0.001			2	0.003	4	0.003							4	0.001			7	0.002	2	0.001	3	0.002	2	0.002			6	0.002									4	0.001					2	0.002															2	0.001							13	0.002	0.021	0.023
22574		T22574G|(surface_glycoprotein:T1012G(F338V))			9	0.003	2	0.003	2	0.004	4	0.003					7	0.005	4	0.006			2	0.001	9	0.003			13	0.003	2	0.001	5	0.003					4	0.001	2	0.005							14	0.005					3	0.002			16	0.002			5	0.004			6	0.003					6	0.009	2	0.003			20	0.006	0.063	0.069
22575		T22575G|(surface_glycoprotein:T1013G(F338C))			4	0.001					2	0.002					2	0.002	7	0.011					4	0.001					2	0.002			2	0.002			6	0.002	2	0.005	2	0.003					6	0.002									14	0.002			2	0.002			6	0.003			3	0.003	7	0.012					16	0.001	0.054	0.055
22577		G22577A|(surface_glycoprotein:GGT1015-1017AAT(G339N))			3	0.001					2	0.002													4	0.001					5	0.004							4	0.001			2	0.003											3	0.003							2	0.002			4	0.002	2	0.016									10	0.001	0.034	0.035
22577		G22577C|(surface_glycoprotein:GGT1015-1017CAG(G339Q))					2	0.004	2	0.005									8	0.014					7	0.003			4	0.001			4	0.003					7	0.002	2	0.005							7	0.003																	5	0.002					4	0.008					11	0.004	0.046	0.05
22577		G22577C|(surface_glycoprotein:GGT1015-1017CAT(G339H))	204	0.995	1973	0.732	553	0.991	428	0.993	1139	0.994	18	1	591	0.995	1166	0.997	563	0.979			1480	0.996	2759	0.994	81	1	3814	0.997	1181	0.992	1278	0.995					3007	0.995	371	0.995	603	0.995					1699	0.66			183	0.995	1104	0.995			6373	0.997			1120	0.998			2069	0.994	123	0.969	1114	0.998	491	0.984			831	0.996	28	2.718	24.503	27.221
22578		G22578A|(surface_glycoprotein:GGT1015-1017AAT(G339N))			3	0.001					2	0.002													4	0.001					5	0.004							4	0.001			2	0.003											3	0.003							2	0.002			4	0.002	2	0.016									10	0.001	0.034	0.035
22578		G22578A|(surface_glycoprotein:GGT1015-1017CAG(G339Q))					2	0.004	2	0.005									8	0.014					7	0.003			4	0.001			4	0.003					7	0.002	2	0.005							7	0.003																	5	0.002					4	0.008					11	0.004	0.046	0.05
22578		G22578A|(surface_glycoprotein:GGT1015-1017CAT(G339H))	204	0.995	1973	0.733	553	0.991	428	0.993	1139	0.994	18	1	591	0.995	1166	0.997	563	0.979			1480	0.995	2759	0.994	81	1	3814	0.997	1181	0.992	1278	0.995					3007	0.995	371	0.995	603	0.995					1699	0.661			183	0.995	1104	0.995			6373	0.997			1120	0.998			2069	0.994	123	0.969	1114	0.998	491	0.984			831	0.996	28	2.719	24.503	27.222
22579		T22579G|(surface_glycoprotein:GGT1015-1017CAG(G339Q))					2	0.003	2	0.005									8	0.014					7	0.002			4	0.001			4	0.003					7	0.002	2	0.005							7	0.003																	5	0.002					4	0.008					11	0.003	0.045	0.048
22582		A22582T|(surface_glycoprotein:A1020T(E340D))					2	0.003																	3	0.001									1056	0.996																																											3	0.003	0.997	1
22583		G22583T|(surface_glycoprotein:G1021T(V341F))																					3	0.002					7	0.002	3	0.002	5	0.004					7	0.002			2	0.003					6	0.002					3	0.003			9	0.001			3	0.003			3	0.001			3	0.003							12	0	0.028	0.028
22584		T22584A|(surface_glycoprotein:T1022A(V341D))			3	0.001	2	0.003			3	0.003											2	0.001																									3	0.001									8	0.001													2	0.004					7	0.004	0.01	0.014
22585		T22585G|(surface_glycoprotein:T1023G(V341V))							2	0.004							2	0.002	5	0.008													4	0.003															10	0.004																							6	0.012					6	0	0.033	0.033
22591		C22591T|(surface_glycoprotein:C1029T(N343N))			3	0.001																	4	0.003							2	0.002			2	0.002			4	0.001																							4	0.003			5	0.002											7	0.001	0.013	0.014
22591		C22591A|(surface_glycoprotein:C1029A(N343K))			5	0.002					8	0.007			3	0.005			4	0.007			5	0.003	7	0.002			8	0.002	4	0.003	5	0.004					9	0.003									13	0.005									7	0.001							3	0.001			2	0.002							14	0.002	0.045	0.047
22592		G22592T|(surface_glycoprotein:G1030T(A344S))			7	0.003					6	0.005					5	0.004	2	0.003			3	0.002	4	0.001			16	0.004	5	0.004	4	0.003					13	0.004									5	0.002					3	0.003			18	0.003			2	0.002			6	0.003	2	0.015	2	0.002							17	0.003	0.06	0.063
22592		G22592A|(surface_glycoprotein:G1030A(A344T))			3	0.001					2	0.002					479	0.391													2	0.002																							2	0.002			156	0.024											3	0.003	27	0.053	2	0.003			9	0.001	0.48	0.481
22593		C22593A|(surface_glycoprotein:C1031A(A344D))					3	0.005																	7	0.002			12	0.003	4	0.003	5	0.004	2	0.002			9	0.003									5	0.002					2	0.002																					2	0.002	10	0.005	0.023	0.028
22594		C22594A|(surface_glycoprotein:C1032A(A344A))									2	0.002																	13	0.003	2	0.002	2	0.001	3	0.003			15	0.005									6	0.002																													7	0	0.018	0.018
22597		C22597A|(surface_glycoprotein:C1035A(T345T))			9	0.003	2	0.003															2	0.001	4	0.001			8	0.002	4	0.003	3	0.002					10	0.003			2	0.003											4	0.004															3	0.003	2	0.004					12	0.006	0.026	0.032
22598		A22598C|(surface_glycoprotein:AGA1036-1038CCA(R346P))			3	0.001											5	0.004	2	0.003																			5	0.002															3	0.003																	3	0.006					6	0.001	0.018	0.019
22599	RATG13	G22599C|(surface_glycoprotein:AGA1036-1038ACC(R346T))																	2	0.004									5	0.001			3	0.002																					4	0.004											2	0.001					4	0.008					6	0	0.02	0.02
22599	RATG13	G22599C|(surface_glycoprotein:AGA1036-1038CCA(R346P))			3	0.001											5	0.004	2	0.004																			5	0.002															3	0.003																	3	0.006					6	0.001	0.019	0.02
22599		G22599A|(surface_glycoprotein:G1037A(R346K))			648	0.247					2	0.002			2	0.003													4	0.001	2	0.002			2	0.002			7	0.002									3	0.001					2	0.002			7	0.001							2	0.001											11	0.247	0.017	0.264
22599	RATG13	G22599C|(surface_glycoprotein:G1037C(R346T))	203	1	1966	0.75	540	0.996	417	0.995	1076	0.996	20	1	597	0.997	1205	0.99	543	0.989			1422	0.999	2671	0.999	80	1	3744	0.996	1133	0.997	1259	0.994	1013	0.998			2993	0.994	363	1	590	0.995					1736	0.682			185	1	1039	0.989			6262	0.997			1114	1			1987	0.995	123	0.992	1087	0.998	468	0.977			800	0.999	29	2.746	25.568	28.314
22600		A22600C|(surface_glycoprotein:AGA1036-1038ACC(R346T))																	2	0.003									5	0.001			3	0.002																					4	0.004																	4	0.008					5	0	0.018	0.018
22600		A22600T|(surface_glycoprotein:A1038T(R346S))																																															788	0.299																									613	0.992			2	0	1.291	1.291
22601		T22601A|(surface_glycoprotein:T1039A(F347I))			3	0.001											2	0.002															2	0.002					4	0.001									3	0.001									8	0.001			3	0.003			3	0.001									2	0.002	9	0.001	0.013	0.014
22601		T22601G|(surface_glycoprotein:T1039G(F347V))			3	0.001					2	0.002					2	0.002	2	0.003					5	0.002			6	0.002			4	0.003					4	0.001									4	0.001																	3	0.001					6	0.012			2	0.002	12	0.001	0.031	0.032
22602		T22602A|(surface_glycoprotein:T1040A(F347Y))									2	0.002					5	0.004															3	0.002									2	0.003															11	0.002			5	0.004															6	0	0.017	0.017
22603		T22603A|(surface_glycoprotein:T1041A(F347L))			3	0.001	2	0.003															3	0.002																			2	0.003																			3	0.003									2	0.004					6	0.004	0.012	0.016
22604		G22604T|(surface_glycoprotein:G1042T(A348S))					2	0.003			2	0.002	6	0.316			3	0.002					2	0.001	5	0.002					2	0.002	3	0.002					5	0.002			2	0.003					4	0.001									8	0.001																			12	0.003	0.334	0.337
22605		C22605A|(surface_glycoprotein:C1043A(A348E))																							4	0.001			6	0.001			3	0.002	2	0.002			4	0.001			2	0.003																									2	0.014			3	0.006					8	0	0.03	0.03
22609		T22609G|(surface_glycoprotein:T1047G(S349S))			3	0.001									2	0.003			3	0.005																													6	0.002																	5	0.002					3	0.006					6	0.001	0.018	0.019
22611		T22611G|(surface_glycoprotein:T1049G(V350G))													2	0.003			3	0.004																					2	0.005													3	0.002																	7	0.013			2	0.002	6	0	0.029	0.029
22617		C22617T|(surface_glycoprotein:C1055T(A352V))																	3	0.005			3	0.002	6	0.002																	2	0.003															10	0.001							3	0.001											6	0	0.014	0.014
22617		C22617A|(surface_glycoprotein:C1055A(A352D))					2	0.003			3	0.002											3	0.002	7	0.002					3	0.002							6	0.002			2	0.003					5	0.002													2	0.002															9	0.003	0.017	0.02
22621		G22621T|(surface_glycoprotein:G1059T(W353C))															3	0.002													3	0.002			3	0.003																			2	0.002																			2	0.003	2	0.002	6	0	0.014	0.014
22623		A22623C|(surface_glycoprotein:A1061C(N354T))			3	0.001											2	0.001	4	0.006					4	0.001																							4	0.001					3	0.003													2	0.012			6	0.011					8	0.001	0.035	0.036
22624		C22624T|(surface_glycoprotein:C1062T(N354N))																					611	0.381																									319	0.115									90	0.013			49	0.039							1179	0.997	50	0.095			151	0.173	7	0	1.813	1.813
22627		G22627T|(surface_glycoprotein:G1065T(R355S))													2	0.003									4	0.001			7	0.002			4	0.003	2	0.002			8	0.002									7	0.002													2	0.002															8	0	0.017	0.017
22629		A22629C|(surface_glycoprotein:A1067C(K356T))																	6	0.009															1084	0.999					2	0.005							795	0.286					2	0.002																	4	0.008					6	0	1.309	1.309
22634		A22634C|(surface_glycoprotein:A1072C(I358L))			12	0.004									2	0.003	4	0.003	2	0.003					4	0.001			12	0.003	3	0.002	10	0.007					11	0.003	2	0.005							20	0.007					2	0.002			32	0.005			2	0.002			5	0.002			3	0.003	8	0.016	5	0.007			18	0.004	0.074	0.078
22635		T22635A|(surface_glycoprotein:T1073A(I358N))			3	0.001											2	0.001	5	0.008					4	0.001																							6	0.002									7	0.001																			6	0.001	0.013	0.014
22639		C22639A|(surface_glycoprotein:C1077A(S359R))									4	0.003			2	0.003	2	0.001																	3	0.003			5	0.002																							2	0.002							2	0.002			2	0.003			8	0	0.019	0.019
22641		A22641C|(surface_glycoprotein:A1079C(N360T))									3	0.002							3	0.005													2	0.001					4	0.001									5	0.002					2	0.002																	4	0.008					7	0	0.021	0.021
22654		T22654G|(surface_glycoprotein:T1092G(D364E))															2	0.001	6	0.008													4	0.003	2	0.002													10	0.003					2	0.002			10	0.001													3	0.005					8	0	0.025	0.025
22659		C22659A|(surface_glycoprotein:C1097A(S366Y))									5	0.004			2	0.003	2	0.001							4	0.001							2	0.001																					3	0.002											3	0.001			2	0.002							8	0	0.015	0.015
22664		C22664A|(surface_glycoprotein:C1102A(L368I))	248	1	2324	0.744	648	0.997	465	1	1371	0.999	18	1	714	1	1464	0.999	740	0.996			1741	0.999	3271	0.999	83	1	4546	0.999	1328	0.998	1482	0.999					3037	0.816	439	0.998	718	0.999					2026	0.668			243	1	1295	1			7572	0.997			1339	0.999			2345	0.996	160	1	1281	0.998	573	0.981			986	0.998	28	2.741	24.438	27.179
22668		A22668C|(surface_glycoprotein:A1106C(Y369S))															2	0.001	2	0.003									5	0.001																			8	0.003													3	0.002									6	0.01					6	0	0.02	0.02
22671		A22671C|(surface_glycoprotein:A1109C(N370T))			3	0.001											2	0.001	4	0.006			2	0.001					5	0.001			4	0.003	2	0.002			8	0.002									15	0.005					4	0.003															3	0.002	8	0.014					12	0.001	0.04	0.041
22672		T22672G|(surface_glycoprotein:T1110G(N370K))			4	0.001																	2	0.001									5	0.003					6	0.002									11	0.004																							3	0.005					6	0.001	0.015	0.016
22673		T22673G|(surface_glycoprotein:TCC1111-1113GTC(S371V))																					2	0.001							2	0.002	2	0.001					4	0.001									7	0.002																							8	0.014					6	0	0.021	0.021
22674		C22674T|(surface_glycoprotein:TCC1111-1113GTC(S371V))																					2	0.001							2	0.002	2	0.001					4	0.001									7	0.003																							8	0.015					6	0	0.023	0.023
22674		CCG22674-22676del|(surface_glycoprotein:TCCGCA1111-1116TCAdel(SA371-372Sdel))																																	1011	0.997																																											1	0	0.997	0.997
22674		C22674T|(surface_glycoprotein:C1112T(S371F))	229	1	2118	0.738	611	0.998	432	0.998	1297	0.996	16	1	654	0.997	1350	0.998	686	0.994			1607	0.996	3078	0.997	75	0.987	4315	0.998	1277	0.997	1395	0.996					3328	0.995	418	0.993	669	0.996					2743	0.995			217	0.995	1210	0.998			7096	0.998			1269	0.998			2197	0.995	150	1	1201	0.998	538	0.978	687	0.999	932	0.995	29	2.736	25.887	28.623
22676	RATG13	G22676A|(surface_glycoprotein:G1114A(A372T))			6	0.002					2	0.002							4	0.006					4	0.001					2	0.002																																							3	0.002							6	0.002	0.013	0.015
22676		G22676T|(surface_glycoprotein:G1114T(A372S))									2	0.002					5	0.004					3	0.002							4	0.003	2	0.001					15	0.004	2	0.005							4	0.001									11	0.002																			9	0	0.024	0.024
22678		A22678C|(surface_glycoprotein:A1116C(A372A))																	6	0.009																					2	0.005							6	0.002																							3	0.005					4	0	0.021	0.021
22679		T22679C|(surface_glycoprotein:TCA1117-1119CAA(S373Q))													2	0.003									4	0.001			6	0.001																																									2	0.002	2	0.004	2	0.003			6	0	0.014	0.014
22679		T22679A|(surface_glycoprotein:T1117A(S373T))									2	0.002			2	0.003	2	0.001							5	0.002					2	0.002	2	0.001					4	0.001									4	0.001																											3	0.003	9	0	0.016	0.016
22679		T22679C|(surface_glycoprotein:T1117C(S373P))	230	0.996	2130	0.757	616	0.997	437	0.995	1306	0.998	16	1	657	0.994	1376	0.998	688	0.997			1621	0.998	3093	0.995	76	1	4322	0.996	1275	0.995	1397	0.998					3336	0.995	422	0.993	673	0.999					2765	0.995			221	1	1215	0.999			7223	0.997			1269	0.998			2216	0.998	152	1	1216	0.998	555	0.991	686	0.994	934	0.995	29	2.75	25.916	28.666
22680		C22680A|(surface_glycoprotein:TCA1117-1119CAA(S373Q))													2	0.003									4	0.001			6	0.001																																									2	0.002	2	0.004	2	0.003			6	0	0.014	0.014
22686		C22686-22686del|(surface_glycoprotein:1124-1124del(375fs))			8	0.003	2	0.003			3	0.002											4	0.002	6	0.002			5	0.001									7	0.002	3	0.007							4	0.001									17	0.002			3	0.002			3	0.001					2	0.003			2	0.002	14	0.006	0.027	0.033
22686		C22686T|(surface_glycoprotein:C1124T(S375F))	233	1	2159	0.754	622	0.995	447	0.996	1346	0.995	15	1	677	0.999	1370	0.997	701	0.994			1656	0.997	3157	0.996	70	1	4410	0.996	1297	0.994	1414	0.997					3378	0.993	421	0.984	673	0.997					2790	0.995			225	0.996	1237	0.998			7344	0.995			1282	0.998			2305	0.997	155	1	1237	1	563	0.984	698	0.996	960	0.998	29	2.749	25.892	28.641
22688		A22688T|(surface_glycoprotein:A1126T(T376S))															2	0.001					2	0.001					5	0.001	3	0.002	4	0.003					9	0.003			2	0.003					4	0.001					2	0.002			10	0.001			4	0.003			3	0.001									2	0.002	13	0	0.024	0.024
22688		A22688G|(surface_glycoprotein:ACT1126-1128GCG(T376A))																	5	0.007																					3	0.007							4	0.001					3	0.002																	7	0.012	2	0.003			6	0	0.032	0.032
22688		A22688G|(surface_glycoprotein:A1126G(T376A))	233	1	2162	0.755	623	0.997	447	0.996	1348	0.996	15	1	676	0.997	1367	0.995	699	0.991			1655	0.996	3163	0.997	70	1	4409	0.996	1298	0.995	1409	0.994					3383	0.995	424	0.991	672	0.996					2792	0.996			226	1	1232	0.994			7347	0.996			1279	0.995			2307	0.997	154	0.994	1236	0.999	564	0.986	699	0.997	959	0.997	29	2.752	25.886	28.638
22690		T22690G|(surface_glycoprotein:ACT1126-1128GCG(T376A))																	5	0.007																					3	0.007							4	0.001					3	0.002																	7	0.012	2	0.003			6	0	0.032	0.032
22690		TTT22690-22692del|(surface_glycoprotein:ACTTTT1126-1131ACTdel(TF376-377Tdel))																																	1019	0.996																																											1	0	0.996	0.996
22691		T22691G|(surface_glycoprotein:T1129G(F377V))			3	0.001					3	0.002			3	0.004			3	0.004			3	0.002					6	0.001									4	0.001	3	0.007							9	0.003									8	0.001			2	0.002							2	0.002	7	0.012			2	0.002	14	0.001	0.043	0.044
22692		T22692G|(surface_glycoprotein:T1130G(F377C))									3	0.002							4	0.006											2	0.001	2	0.001					4	0.001									10	0.003																							3	0.005					7	0	0.019	0.019
22693		T22693G|(surface_glycoprotein:T1131G(F377L))							3	0.006	2	0.001																					4	0.003					4	0.001									4	0.001					2	0.002																			2	0.003			7	0	0.017	0.017
22694		A22694C|(surface_glycoprotein:A1132C(K378Q))													3	0.004	4	0.003	4	0.006			2	0.001	4	0.001									2	0.002			7	0.002									6	0.002													3	0.002									6	0.01					10	0	0.033	0.033
22695		A22695C|(surface_glycoprotein:A1133C(K378T))			679	0.233																																																																									1	0.233	0	0.233
22706		G22706T|(surface_glycoprotein:G1144T(V382L))															2	0.001																																																							15	0.026					2	0	0.027	0.027
22712		C22712A|(surface_glycoprotein:C1150A(P384T))			651	0.244					3	0.002											2	0.001	4	0.001			5	0.001									5	0.002									3	0.001					3	0.002											3	0.001											9	0.244	0.011	0.255
22713		C22713T|(surface_glycoprotein:C1151T(P384L))																																	827	0.999																																											1	0	0.999	0.999
22720		A22720C|(surface_glycoprotein:A1158C(K386N))									4	0.003							3	0.004					6	0.002							3	0.002					4	0.001	2	0.005							9	0.003					3	0.003			10	0.001							7	0.003			2	0.002	4	0.008			2	0.002	13	0	0.039	0.039
22727		G22727A|(surface_glycoprotein:G1165A(D389N))											3	0.188																																																																	1	0	0.188	0.188
22730		C22730A|(surface_glycoprotein:C1168A(L390I))			3	0.001	3	0.005															4	0.003					7	0.002									6	0.002									5	0.002					2	0.002																					2	0.002	8	0.006	0.013	0.019
22742		A22742C|(surface_glycoprotein:A1180C(N394H))									2	0.002					2	0.002	2	0.003																													3	0.001																							3	0.006			2	0.002	6	0	0.016	0.016
22743		A22743C|(surface_glycoprotein:A1181C(N394T))			10	0.004	3	0.005			2	0.002			2	0.003	4	0.004	4	0.006					5	0.002					4	0.003	5	0.004					7	0.002	2	0.006							13	0.005									10	0.002							4	0.002					6	0.012			2	0.002	16	0.009	0.055	0.064
22744		T22744G|(surface_glycoprotein:T1182G(N394K))			3	0.001																							5	0.001			2	0.002					7	0.002	3	0.008							8	0.003																	4	0.002			2	0.002	3	0.006					9	0.001	0.026	0.027
22747		C22747A|(surface_glycoprotein:C1185A(V395V))			5	0.002	2	0.004			2	0.002					3	0.003					4	0.003	5	0.002			13	0.004			5	0.004					8	0.003			4	0.008					5	0.002					3	0.003			7	0.001									2	0.015					2	0.003			15	0.006	0.053	0.059
22752		C22752T|(surface_glycoprotein:C1190T(A397V))			6	0.002					3	0.001							2	0.002			2	0.001									2	0.002									2	0.003																							4	0.002			3	0.001					2	0.001	9	0.002	0.013	0.015
22760		T22760-22760del|(surface_glycoprotein:1198-1198del(400fs))	17	0.002			27	0.002			15	0.002			7	0.002			4	0.001															9	0.002			10	0.001	3	0.002									9	0.004	5	0.003	23	0.002	4	0.001	17	0.002	8	0.002	9	0.002							13	0.002	2	0.001					17	0.004	0.029	0.033
22764		T22764G|(surface_glycoprotein:T1202G(V401G))																	11	0.004																					2	0.001							8	0.001							7	0.002			10	0.002											10	0.007					6	0	0.017	0.017
22770		G22770A|(surface_glycoprotein:G1208A(R403K))															462	0.136																	680	0.075																							330	0.025													21	0.01					4	0	0.246	0.246
22775		G22775A|(surface_glycoprotein:G1213A(D405N))	12149	0.763	9635	0.951	23997	0.773	504	0.996	17617	0.998	127	1	5777	0.999	3651	0.999	5172	0.997	238	0.996	3382	0.997	12091	0.998	954	0.998	10682	0.998	7173	0.997	1046	0.997	9536	0.933	2364	0.998	16390	0.998	3082	0.997	1977	0.999	680	1	2	1	10370	0.998	4727	0.997	3880	0.998	24708	0.999	6055	0.997	13906	0.998	10540	0.996	8910	0.999			2692	0.998	419	1	11848	0.999	2381	0.99	3725	0.999	10065	0.998	37	2.487	33.861	36.348
22777		T22777A|(surface_glycoprotein:T1215A(D405E))																																	660	0.036																																											1	0	0.036	0.036
22778		G22778C|(surface_glycoprotein:G1216C(E406Q))							110	0.171																																																																					1	0	0.171	0.171
22781		G22781T|(surface_glycoprotein:G1219T(V407F))	26	0.001			70	0.001			50	0.002			11	0.001	7	0.001	12	0.001							2	0.001	18	0.001							7	0.002	29	0.001											9	0.001			57	0.001	12	0.001			28	0.001													8	0.001			15	0.002	0.015	0.017
22784		A22784G|(surface_glycoprotein:AGA1222-1224GGC(R408G))																																																																	117	0.035											1	0	0.035	0.035
22785		G22785A|(surface_glycoprotein:AGA1222-1224AAC(R408N))	31	0.001	23	0.001	58	0.001			32	0.001			19	0.002			13	0.001			6	0.001			2	0.001	23	0.001	14	0.001	2	0.002	23	0.001	7	0.002	28	0.001	8	0.002											8	0.001			16	0.001	24	0.001	31	0.002	24	0.002			5	0.001			23	0.001	5	0.001	7	0.001	32	0.002	25	0.003	0.029	0.032
22786		A22786C|(surface_glycoprotein:AGA1222-1224AAC(R408N))	31	0.001	23	0.001	58	0.001			32	0.001			19	0.002			13	0.001			6	0.001			2	0.001	23	0.001	14	0.001	2	0.002	23	0.001	7	0.002	28	0.001	8	0.002											8	0.001			16	0.001	24	0.001	31	0.002	24	0.002			5	0.001			23	0.001	5	0.001	7	0.001	32	0.002	25	0.003	0.029	0.032
22786		A22786C|(surface_glycoprotein:AGA1222-1224GGC(R408G))																																																																	117	0.035											1	0	0.035	0.035
22786		A22786T|(surface_glycoprotein:A1224T(R408S))	38	0.001	32	0.002	63	0.001			53	0.002			16	0.002	7	0.001	18	0.002			13	0.002	43	0.002	2	0.001	32	0.002	22	0.002	2	0.002	31	0.002	6	0.001	50	0.002	6	0.001	8	0.002	3	0.002			24	0.001	23	0.003	13	0.002	55	0.001	22	0.002	38	0.002	33	0.002	24	0.002			7	0.002			44	0.002	9	0.002	7	0.001	35	0.002	32	0.004	0.052	0.056
22786		A22786C|(surface_glycoprotein:A1224C(R408S))	22197	0.837	16428	0.971	43739	0.845	610	0.997	30115	0.995	227	1	10572	0.995	5878	0.996	9408	0.995	454	1	5296	0.995	19892	0.995	1647	0.996	16790	0.995	12099	0.994	877	0.993	18468	0.963	4472	0.996	27792	0.994	5215	0.996	3332	0.995	1236	0.994	2	1	17119	0.996	8806	0.995	6942	0.996	46305	0.996	11509	0.995	20766	0.996	19773	0.995	15582	0.995			3209	0.959	716	0.997	21010	0.996	4263	0.993	6676	0.997	18279	0.995	37	2.653	33.785	36.438
22787		C22787G|(surface_glycoprotein:C1225G(Q409E))							92	0.147																																																																					1	0	0.147	0.147
22793		G22793A|(surface_glycoprotein:G1231A(A411T))	34	0.001			65	0.001																	30	0.001			21	0.001	15	0.001											5	0.001							10	0.001	9	0.001			13	0.001	26	0.001			19	0.001			6	0.002					5	0.001			20	0.001	14	0.002	0.013	0.015
22799		G22799C|(surface_glycoprotein:G1237C(G413R))																																	585	0.022																																											1	0	0.022	0.022
22799		G22799C|(surface_glycoprotein:GGG1237-1239CGT(G413R))	4801	0.141	350	0.016	9150	0.14																																																																							3	0.297	0	0.297
22801	RATG13	G22801A|(surface_glycoprotein:G1239A(G413G))	44	0.001	23	0.001	83	0.001	2	0.003	47	0.001					9	0.001					9	0.001	34	0.001	3	0.001	39	0.002	20	0.001			45	0.002			39	0.001			9	0.002					29	0.001	24	0.002	10	0.001	88	0.001	17	0.001	36	0.001	34	0.001	29	0.001					2	0.002	31	0.001	6	0.001	15	0.002	34	0.001	27	0.003	0.032	0.035
22801		G22801T|(surface_glycoprotein:GGG1237-1239CGT(G413R))	4801	0.14	350	0.016	9150	0.139																																																																							3	0.295	0	0.295
22811		A22811C|(surface_glycoprotein:AAG1249-1251CAT(K417H))																	18	0.001																			56	0.001	15	0.002							43	0.002							26	0.002			39	0.001											35	0.006					7	0	0.015	0.015
22812		A22812C|(surface_glycoprotein:AAG1249-1251ACT(K417T))													16	0.001			28	0.002							5	0.002									9	0.001	51	0.001	19	0.003							49	0.002					68	0.001	27	0.002			59	0.002											37	0.006					11	0	0.023	0.023
22812		A22812C|(surface_glycoprotein:A1250C(K417T))	6599	0.171	303	0.013	12315	0.168																																																																							3	0.352	0	0.352
22813		G22813T|(surface_glycoprotein:AAG1249-1251CAT(K417H))																	18	0.001																			56	0.001	15	0.002							43	0.002							26	0.002			39	0.001											35	0.006					7	0	0.015	0.015
22813		G22813T|(surface_glycoprotein:AAG1249-1251ACT(K417T))													16	0.001			28	0.002							5	0.002									9	0.001	51	0.001	19	0.003							49	0.002					68	0.001	27	0.002			59	0.002											37	0.006					11	0	0.023	0.023
22813		G22813T|(surface_glycoprotein:G1251T(K417N))	31883	0.822	22674	0.984	60814	0.826	670	0.994	41966	0.998	320	1	14989	0.997	8068	0.996	13116	0.993	662	1	7004	0.998	26881	0.997	2263	0.995	22229	0.997	16692	0.998	606	0.997	27443	0.98	6569	0.997	37335	0.995	7253	0.992	4571	0.998	1801	0.998	2	1	22895	0.993	12459	0.997	10001	0.998	66309	0.997	16325	0.993	26404	0.998	28074	0.992	22166	0.998			3773	0.999	994	0.999	29594	0.998	5953	0.982	9251	0.997	25950	0.997	37	2.632	33.858	36.49
22815		T22815G|(surface_glycoprotein:T1253G(I418S))																	37	0.003																	8	0.001			9	0.001							29	0.001							47	0.003			68	0.002											41	0.007	10	0.001			8	0	0.019	0.019
22819		T22819G|(surface_glycoprotein:T1257G(A419A))																	52	0.004							3	0.001									9	0.001			8	0.001							45	0.002							57	0.003			78	0.003											31	0.005					8	0	0.02	0.02
22820		G22820A|(surface_glycoprotein:G1258A(D420N))																																	407	0.014																																											1	0	0.014	0.014
22838		C22838A|(surface_glycoprotein:C1276A(P426T))	66	0.002							61	0.001							19	0.001							4	0.002	28	0.001	20	0.001			40	0.001	9	0.001	66	0.002									27	0.001																			2	0.002			13	0.002					12	0.002	0.015	0.017
22839		C22839A|(surface_glycoprotein:C1277A(P426Q))	79	0.002	29	0.001	89	0.001	2	0.003	72	0.002			23	0.001			21	0.001			9	0.001	31	0.001	5	0.002	38	0.002	24	0.001			52	0.002	13	0.002	105	0.003			7	0.001					49	0.002	17	0.001			115	0.002	32	0.002	30	0.001	46	0.001	26	0.001									15	0.002			33	0.001	25	0.004	0.035	0.039
22843		T22843G|(surface_glycoprotein:T1281G(D427E))			44	0.002	121	0.001							62	0.004	19	0.002	111	0.008			9	0.001	63	0.002	8	0.003	29	0.001	32	0.002			52	0.002	28	0.004	69	0.002	40	0.005	9	0.002					129	0.005	15	0.001	15	0.001	217	0.003	105	0.006	47	0.002	189	0.006	37	0.001			5	0.001	4	0.004	56	0.002	86	0.013	24	0.002	67	0.002	29	0.003	0.087	0.09
22845		A22845G|(surface_glycoprotein:A1283G(D428G))																											4630	0.182																																																	1	0	0.182	0.182
22846		T22846-22846del|(surface_glycoprotein:1284-1284del(428fs))							3	0.004																							3	0.008																																	7	0.002											3	0	0.014	0.014
22846		T22846G|(surface_glycoprotein:T1284G(D428E))													26	0.001			38	0.002																			48	0.001	18	0.002							34	0.001							44	0.002			70	0.002											41	0.006	16	0.001			9	0	0.018	0.018
22853		G22853T|(surface_glycoprotein:G1291T(G431C))									53	0.001			19	0.001					3	0.004																					20	0.004																			28	0.001					2	0.002					12	0.001			7	0	0.014	0.014
22854		G22854T|(surface_glycoprotein:G1292T(G431V))	57	0.001			102	0.001			57	0.001					14	0.002	22	0.001			10	0.001			8	0.003							45	0.001			66	0.002					3	0.001									91	0.001					44	0.001											8	0.001					13	0.002	0.015	0.017
22858	RATG13	C22858T|(surface_glycoprotein:C1296T(C432C))	97	0.002	47	0.001	145	0.001			86	0.001	3	0.006	28	0.001	14	0.001	22	0.001			10	0.001	50	0.001	5	0.002	40	0.001	29	0.001			57	0.001	21	0.002	79	0.002	13	0.001	10	0.001	6	0.002			35	0.001	25	0.001	22	0.001	118	0.001	38	0.002	39	0.001	48	0.001	45	0.001			10	0.002	5	0.003	62	0.001	11	0.001	27	0.002	66	0.002	33	0.004	0.045	0.049
22860		T22860G|(surface_glycoprotein:T1298G(V433G))													25	0.001	13	0.001	57	0.003																			57	0.001	25	0.002			4	0.002			60	0.002			18	0.001			57	0.003			112	0.003							3	0.002			54	0.007					12	0	0.028	0.028
22865		G22865T|(surface_glycoprotein:G1303T(A435S))	86	0.001			105	0.001			92	0.002					11	0.001											36	0.001					57	0.001	10	0.001	57	0.001											25	0.001			125	0.001					49	0.001	37	0.001					2	0.001									13	0.002	0.012	0.014
22866		C22866A|(surface_glycoprotein:C1304A(A435D))	68	0.001			99	0.001			62	0.001			23	0.001	11	0.001			2	0.002	12	0.001			4	0.001	37	0.001	27	0.001			44	0.001			71	0.002			7	0.001							19	0.001	16	0.001	95	0.001	27	0.001			50	0.001	38	0.001									10	0.001			42	0.001	21	0.002	0.021	0.023
22867		T22867G|(surface_glycoprotein:T1305G(A435A))			41	0.001									24	0.001	18	0.002	63	0.003							5	0.002									14	0.001	52	0.001	31	0.003							68	0.002			17	0.001	143	0.002	76	0.004			119	0.003											55	0.007					14	0.001	0.032	0.033
22872		A22872C|(surface_glycoprotein:A1310C(N437T))			39	0.001					64	0.001			28	0.001	19	0.002	58	0.003			11	0.001	43	0.001	5	0.002	34	0.001					53	0.001	12	0.001	81	0.002	24	0.003							80	0.003					152	0.002	65	0.003			86	0.002					10	0.003	2	0.001			69	0.01	19	0.002			21	0.001	0.045	0.046
22880	RATG13	A22880C|(surface_glycoprotein:AAT1318-1320CAG(N440Q))																	40	0.003							6	0.002													15	0.002							51	0.002							46	0.003			73	0.002											25	0.004					7	0	0.018	0.018
22881		A22881C|(surface_glycoprotein:AAT1318-1320ACG(N440T))																	44	0.003																					13	0.002							43	0.002							60	0.004			65	0.002					5	0.001					27	0.005					7	0	0.019	0.019
22882		T22882G|(surface_glycoprotein:AAT1318-1320CAG(N440Q))																	40	0.003							6	0.002													15	0.002							51	0.002							46	0.003			73	0.002											25	0.004					7	0	0.018	0.018
22882		T22882G|(surface_glycoprotein:AAT1318-1320ACG(N440T))																	44	0.003																					13	0.002							43	0.002							60	0.004			65	0.002					5	0.002					27	0.005					7	0	0.02	0.02
22882		T22882G|(surface_glycoprotein:T1320G(N440K))	38799	0.816	24934	0.996	65007	0.814	524	0.989	46593	0.995	412	0.998	17046	0.995	8667	0.995	14372	0.991	853	0.996	7412	0.996	28402	0.996	2415	0.991	24382	0.996	19319	0.996			35182	0.996	7939	0.996	36476	0.995	8207	0.992	5305	0.997	2126	0.997			23481	0.991	14015	0.996	11729	0.996	73359	0.995	16461	0.99	27224	0.996	30067	0.991	25584	0.996			3300	0.995	1121	0.996	34974	0.997	5507	0.987	10563	0.997	29219	0.996	35	2.626	31.826	34.452
22883	RATG13	C22883A|(surface_glycoprotein:C1321A(L441I))	78	0.002			126	0.002			100	0.002			20	0.001	12	0.001					13	0.002	38	0.001	4	0.002			26	0.001			50	0.001	14	0.002	86	0.002	11	0.001							27	0.001	25	0.002	17	0.001	121	0.002	27	0.002			57	0.002											8	0.001	15	0.001	34	0.001	22	0.004	0.029	0.033
22885		T22885C|(surface_glycoprotein:T1323C(L441L))																																																									1348	0.047																			1	0	0.047	0.047
22886		G22886T|(surface_glycoprotein:G1324T(D442Y))	54	0.001							52	0.001					11	0.001			3	0.003					4	0.002	30	0.001					46	0.001					16	0.002							27	0.001					79	0.001					35	0.001							2	0.002			11	0.002					13	0.001	0.018	0.019
22890		C22890A|(surface_glycoprotein:C1328A(S443Y))	82	0.002			92	0.001			65	0.001							19	0.001	3	0.003					4	0.001	32	0.001	29	0.001			65	0.002			67	0.002	11	0.001			3	0.001			30	0.001	21	0.001			88	0.001	19	0.001			40	0.001											10	0.002					18	0.003	0.021	0.024
22892		A22892C|(surface_glycoprotein:A1330C(K444Q))																	39	0.002																					10	0.001							39	0.001							30	0.002			67	0.002											38	0.006					6	0	0.014	0.014
22893		A22893C|(surface_glycoprotein:A1331C(K444T))																	503	0.031									5582	0.204									4182	0.103	12	0.001			3	0.001			30	0.001							2262	0.125			43	0.001											34	0.005					9	0	0.472	0.472
22894		G22894T|(surface_glycoprotein:G1332T(K444N))	105	0.002	33	0.001	124	0.001			112	0.002			22	0.001	23	0.002	29	0.002	2	0.002					6	0.002	44	0.002	37	0.002			97	0.002			44	0.001	12	0.001			3	0.001			54	0.002	19	0.001			149	0.002	21	0.001	42	0.001	58	0.002	37	0.001			9	0.002	3	0.002	43	0.001	10	0.002					26	0.004	0.037	0.041
22895		G22895C|(surface_glycoprotein:GTT1333-1335CCG(V445P))																	26	0.002							3	0.001													25	0.003							30	0.001							27	0.002			56	0.002											38	0.007					7	0	0.018	0.018
22895		G22895C|(surface_glycoprotein:GTT1333-1335CCT(V445P))	37589	0.797	24268	0.997	61889	0.79	487	0.994	45301	0.996	409	0.995	16521	0.997	8303	0.995	13547	0.958	847	0.998	7362	0.997	27817	0.997	2301	0.997	18609	0.758	18902	0.996			34309	0.996	7825	0.997	30412	0.869	7948	0.993	5193	0.997	2018	0.998			22687	0.996	13529	0.996	11408	0.998	70296	0.996	13432	0.843	26699	0.998	28890	0.995	24998	0.997			3165	0.997	1095	0.998	34341	0.998	5093	0.989	8176	0.736	28350	0.998	35	2.584	31.063	33.647
22896		T22896C|(surface_glycoprotein:GTT1333-1335CCG(V445P))																	26	0.002							3	0.001													25	0.003							30	0.001							27	0.002			56	0.002											38	0.007					7	0	0.018	0.018
22896		T22896C|(surface_glycoprotein:GTT1333-1335CCT(V445P))	37589	0.799	24268	0.997	61889	0.793	487	0.994	45301	0.996	409	0.995	16521	0.997	8303	0.995	13547	0.958	847	0.998	7362	0.997	27817	0.997	2301	0.997	18609	0.758	18902	0.996			34309	0.996	7825	0.997	30412	0.869	7948	0.993	5193	0.997	2018	0.998			22687	0.996	13529	0.996	11408	0.998	70296	0.996	13432	0.843	26699	0.998	28890	0.995	24998	0.997			3165	0.997	1095	0.998	34341	0.998	5093	0.989	8176	0.745	28350	0.998	35	2.589	31.072	33.661
22897	RATG13	T22897G|(surface_glycoprotein:GTT1333-1335CCG(V445P))																	26	0.002							3	0.001													25	0.003							30	0.001							27	0.002			56	0.002											38	0.007					7	0	0.018	0.018
22898		G22898A|(surface_glycoprotein:G1336A(G446S))	37640	0.796	24304	0.999	61928	0.788	490	1	45350	0.997	409	0.995	16539	0.998	8323	0.998	14081	0.998	847	0.998	7373	0.998	27840	0.998	2307	0.999	24367	0.998	18943	0.998			34355	0.998	7839	0.998	34631	0.998	7981	0.998	5201	0.999	2022	1			22709	0.997	13536	0.997	11419	0.999	70411	0.997	15769	0.997	26714	0.998	28975	0.997	25001	0.998			3167	0.998	1095	0.998	34359	0.998	5122	0.994	10897	0.998	28379	0.999	35	2.583	31.931	34.514
22902		G22902T|(surface_glycoprotein:G1340T(G447V))									66	0.001					10	0.001	18	0.001							3	0.001	28	0.001	23	0.001			45	0.001			58	0.001	10	0.001	7	0.001	13	0.006			30	0.001					88	0.001											4	0.001											14	0	0.019	0.019
22904		A22904C|(surface_glycoprotein:A1342C(N448H))															14	0.001	22	0.001																					18	0.002							52	0.002							33	0.002			52	0.002											32	0.005					7	0	0.015	0.015
22905		A22905C|(surface_glycoprotein:A1343C(N448T))																	32	0.002																	11	0.001			19	0.002							32	0.001							38	0.002			60	0.002											45	0.007					7	0	0.017	0.017
22910		A22910G|(surface_glycoprotein:A1348G(N450D))	8713	0.159			15096	0.164																																																																							2	0.323	0	0.323
22912	RATG13	T22912C|(surface_glycoprotein:T1350C(N450N))																																	2955	0.069																																											1	0	0.069	0.069
22916		C22916A|(surface_glycoprotein:CTG1354-1356AAG(L452K))	8492	0.147																																																																											1	0.147	0	0.147
22916		C22916A|(surface_glycoprotein:CTG1354-1356AGG(L452R))																																																																									2662	0.196			1	0	0.196	0.196
22917		T22917A|(surface_glycoprotein:CTG1354-1356AAG(L452K))	8492	0.148																																																																											1	0.148	0	0.148
22917		T22917A|(surface_glycoprotein:T1355A(L452Q))					15586	0.161																																																																							1	0.161	0	0.161
22917	Delta	T22917G|(surface_glycoprotein:CTG1354-1356AGG(L452R))																																																																									2662	0.198			1	0	0.198	0.198
22917	Delta	T22917G|(surface_glycoprotein:T1355G(L452R))																	544	0.029									6037	0.2									7795	0.166																	2464	0.121															203	0.029					5	0	0.545	0.545
22923		G22923T|(surface_glycoprotein:G1361T(R454I))	108	0.002	39	0.001	154	0.002	3	0.005	125	0.002					20	0.002	32	0.002					45	0.001	6	0.002	46	0.001	32	0.001			69	0.001	11	0.001	55	0.001	12	0.001			3	0.001			53	0.002	19	0.001			165	0.002	30	0.001			71	0.002	51	0.002									10	0.001			46	0.001	24	0.005	0.033	0.038
22925		T22925G|(surface_glycoprotein:T1363G(L455V))																	40	0.002							4	0.001													23	0.002							46	0.002							58	0.003			63	0.002											52	0.007					7	0	0.019	0.019
22927		G22927T|(surface_glycoprotein:G1365T(L455F))	67	0.001							70	0.001	2	0.004	8145	0.38	25	0.002	514	0.027	3	0.003					4	0.001							57	0.001			4171	0.089	22	0.002							49	0.002					108	0.001	2606	0.127	2050	0.058	54	0.001	4174	0.126									8	0.001	260	0.019	2419	0.063	20	0.001	0.908	0.909
22928		T22928C|(surface_glycoprotein:T1366C(F456L))	10076	0.172	15672	0.486	7412	0.075	612	0.997					17412	0.814	10973	0.997	10070	0.534			4752	0.492	6223	0.168									6534	0.141			24213	0.52	4573	0.444							14024	0.467			6522	0.435	27820	0.295	11550	0.567	11395	0.325	26049	0.68	17837	0.541			3918	0.952	65	0.045	12960	0.292	2072	0.297	10518	0.759	9249	0.241	25	0.733	11.003	11.736
22930		T22930G|(surface_glycoprotein:T1368G(F456L))			3991	0.123	7987	0.081													2	0.002																																					2057	0.058									2	0.001			24	0.003			907	0.023	7	0.204	0.087	0.291
22930		T22930A|(surface_glycoprotein:T1368A(F456L))	6962	0.118	7304	0.225	11510	0.117							96	0.004			2973	0.154	51	0.046			27518	0.742	2353	0.769	3241	0.104	3154	0.127			5857	0.126	8405	0.816	6243	0.129									8395	0.277			7272	0.481					12133	0.345			13825	0.411			190	0.045			779	0.017	1186	0.169			17782	0.455	21	0.46	5.217	5.677
22932		G22932T|(surface_glycoprotein:G1370T(R457M))	84	0.001							89	0.002					25	0.002											50	0.002	33	0.001			72	0.002			56	0.001	18	0.002							38	0.001					109	0.001	24	0.001			55	0.001	36	0.001					2	0.001									14	0.001	0.018	0.019
22935		A22935C|(surface_glycoprotein:A1373C(K458T))																	44	0.002							7	0.002									11	0.001																			33	0.002			55	0.001											51	0.007					6	0	0.015	0.015
22936		G22936T|(surface_glycoprotein:G1374T(K458N))	73	0.001	35	0.001					79	0.001					12	0.001	2397	0.118							5	0.002	40	0.001					53	0.001					14	0.001			4	0.001																													1520	0.102			11	0.002	0.228	0.23
22938		C22938A|(surface_glycoprotein:C1376A(S459Y))	77	0.001							90	0.001					16	0.001					13	0.001					46	0.001					53	0.001			62	0.001									39	0.001	22	0.001			134	0.001	28	0.001			50	0.001							2	0.001			9	0.001					14	0.001	0.013	0.014
22940		A22940C|(surface_glycoprotein:A1378C(N460H))																																																																									3422	0.229			1	0	0.229	0.229
22942		T22942G|(surface_glycoprotein:T1380G(N460K))	59510	0.997	33079	0.997	99091	0.997	631	0.997	59317	0.996	528	0.996	22616	0.997	11488	0.996	19501	0.996	1169	0.995	9887	0.997	37646	0.997	3084	0.998	31737	0.996	25073	0.997			48071	0.996	10500	0.998	48727	0.996	10593	0.997	6964	0.998	2682	0.998			30794	0.996	17868	0.997	15257	0.996	96905	0.997	21117	0.995	35682	0.997	39344	0.996	34007	0.998			4254	0.997	1475	0.993	44722	0.998	7090	0.993	11002	0.753	39129	0.997	35	2.991	31.644	34.635
22945	RATG13	C22945T|(surface_glycoprotein:C1383T(L461L))																																																									828	0.022																			1	0	0.022	0.022
22948		A22948T|(surface_glycoprotein:A1386T(K462N))			58	0.002	216	0.002	2	0.003	92	0.001	2	0.004	75	0.003	24	0.002	145	0.007	3	0.002	11	0.001	82	0.002	5	0.002	35	0.001					51	0.001	23	0.002	66	0.001	41	0.004	10	0.001	3	0.001			101	0.003	43	0.002	27	0.002	207	0.002	158	0.007	79	0.002	256	0.006	70	0.002			10	0.002	7	0.005	98	0.002	51	0.007	43	0.003	73	0.002	33	0.004	0.085	0.089
22949		C22949A|(surface_glycoprotein:C1387A(P463T))	86	0.001									3	0.005							2	0.002					4	0.001	58	0.002					58	0.001													34	0.001					116	0.001											5	0.001					8	0.001					10	0.001	0.015	0.016
22950		C22950A|(surface_glycoprotein:C1388A(P463H))	70	0.001					2	0.003	70	0.001			30	0.001	20	0.002	26	0.001																	15	0.001	62	0.001											22	0.001			115	0.001					49	0.001							3	0.002			12	0.002					13	0.001	0.017	0.018
22951		T22951G|(surface_glycoprotein:T1389G(P463P))																	65	0.003																					22	0.002							60	0.002							64	0.003			114	0.003							3	0.002			57	0.008					7	0	0.023	0.023
22952		T22952G|(surface_glycoprotein:T1390G(F464V))													29	0.001			88	0.004	3	0.002																			19	0.002							67	0.002					101	0.001	65	0.003			127	0.003											60	0.008					9	0	0.026	0.026
22976		A22976C|(surface_glycoprotein:ATC1414-1416CCC(I472P))	6217	0.124																																																																											1	0.124	0	0.124
22976		A22976C|(surface_glycoprotein:A1414C(I472L))					10904	0.131																																																																	14	0.002					2	0.131	0.002	0.133
22977		T22977C|(surface_glycoprotein:ATC1414-1416CCC(I472P))	6217	0.124																																																																											1	0.124	0	0.124
22979		T22979C|(surface_glycoprotein:T1417C(Y473H))																							556	0.017																																																					1	0	0.017	0.017
22986		C22986T|(surface_glycoprotein:C1424T(A475V))	5620	0.118			9235	0.117															9	0.001			3	0.001	95	0.003																																																	5	0.235	0.005	0.24
22987		C22987T|(surface_glycoprotein:C1425T(A475A))																																																									2478	0.088											8202	0.236							2	0	0.324	0.324
22992		G22992A|(surface_glycoprotein:G1430A(S477N))	39515	0.999	22330	0.999	64460	0.998	465	0.996	40563	0.998	352	0.994	14907	0.998	7878	0.999	13384	0.996	791	0.995	6566	0.999	25466	0.999	2121	0.998	22469	0.998	17352	0.999			32837	0.999	7093	0.998	37218	0.998	7405	0.997	4495	0.999	1816	0.998			20743	0.997	12083	0.998	10433	0.999	64387	0.998	15290	0.996	23572	0.999	26561	0.996	23188	0.998			2832	0.999	982	1	28666	0.999	4320	0.989	9971	0.999	26916	0.999	35	2.996	31.924	34.92
22995		C22995G|(surface_glycoprotein:C1433G(T478R))	12688	0.321	14348	0.642	43076	0.667			25100	0.618	352	0.994	6877	0.461			6945	0.517			4795	0.73	1765	0.069	856	0.403	5667	0.252	6802	0.392			24494	0.745	774	0.109	20802	0.558			3335	0.741	1815	0.998			9455	0.454			4088	0.391	41036	0.636	5507	0.359	11299	0.479	18162	0.681	7210	0.31			2695	0.95	40	0.041	28100	0.979	2376	0.544			13367	0.496	29	1.63	13.907	15.537
22995	RATG13,Delta	C22995A|(surface_glycoprotein:C1433A(T478K))	26809	0.678	7965	0.356	21329	0.33	466	0.998	15449	0.38			8011	0.536	7873	0.998	6390	0.476	792	0.996	1761	0.268	23675	0.929	1262	0.594	16815	0.747	10539	0.607			8334	0.253	6316	0.889	16405	0.44	7389	0.995	1161	0.258					11258	0.541	12071	0.997	6331	0.606	23306	0.361	9738	0.635	12236	0.518	8315	0.312	15967	0.688			135	0.048	941	0.958	537	0.019	1922	0.44	9960	0.998	13536	0.502	33	1.364	17.987	19.351
22997		C22997T|(surface_glycoprotein:C1435T(P479S))									25031	0.612																																																																			1	0	0.612	0.612
23000		T23000G|(surface_glycoprotein:T1438G(C480G))																	28	0.002							3	0.001													8	0.001															17	0.001			40	0.002											40	0.009					6	0	0.016	0.016
23005		T23005C|(surface_glycoprotein:T1443C(N481N))	2779	0.072																																																															3	0.001											2	0.072	0.001	0.073
23013		A23013T|(surface_glycoprotein:A1451T(E484V))	3846	0.12			5389	0.105																			2	0.001													7	0.001			2	0.001																																	5	0.225	0.003	0.228
23013		A23013C|(surface_glycoprotein:A1451C(E484A))	28161	0.877	18164	0.997	45987	0.893	396	1	33573	0.996	287	0.993	12064	0.998	6571	0.997	10809	0.997	663	0.998	5326	0.995	20959	0.997	1732	0.995	18388	0.996	14318	0.996			27412	0.997	5798	0.998	30463	0.996	6088	0.995	3725	0.997	1459	0.994			16845	0.997	9980	0.996	8476	0.998	51924	0.997	12465	0.996	19091	0.997	21139	0.996	19070	0.997			2323	0.998	798	0.994	23214	0.996	3288	0.995	8316	0.997	21863	0.997	35	2.767	31.886	34.653
23015		G23015A|(surface_glycoprotein:GGT1453-1455AAT(G485N))					5358	0.104																																																																							1	0.104	0	0.104
23016		G23016A|(surface_glycoprotein:GGT1453-1455AAT(G485N))					5358	0.104																																																																							1	0.104	0	0.104
23018		T23018G|(surface_glycoprotein:TTT1456-1458GCT(F486A))	3205	0.107			5362	0.11																																																																							2	0.217	0	0.217
23018	RATG13	T23018C|(surface_glycoprotein:TTT1456-1458CCT(F486P))	26769	0.891	17204	0.998	43402	0.888	380	0.995	31529	0.998	275	0.993	11428	0.998	6179	0.998	9599	0.929	638	0.998	5031	0.997	19844	0.998	1642	0.997	12984	0.728	13651	0.998			26149	0.998	5483	0.999	23539	0.803	5708	0.998	3529	0.998	1389	0.997			15933	0.998	9406	0.997	8047	0.998	49109	0.998	9134	0.76	18099	0.998	19979	0.997	18060	0.998			2201	0.999	761	0.997	21965	0.996	3006	0.994	7791	0.998	20691	0.997	35	2.777	31.145	33.922
23019		T23019C|(surface_glycoprotein:TTT1456-1458GCT(F486A))	3205	0.107			5362	0.11																																																																							2	0.217	0	0.217
23019		T23019C|(surface_glycoprotein:T1457C(F486S))																	691	0.067									4781	0.269									5636	0.193																	2799	0.234													36	0.002							5	0	0.765	0.765
23019		T23019C|(surface_glycoprotein:TTT1456-1458CCT(F486P))	26769	0.891	17204	0.998	43402	0.888	380	0.995	31529	0.998	275	0.993	11428	0.998	6179	0.998	9599	0.931	638	0.998	5031	0.997	19844	0.998	1642	0.997	12984	0.729	13651	0.998			26149	0.998	5483	0.999	23539	0.805	5708	0.998	3529	0.998	1389	0.997			15933	0.998	9406	0.997	8047	0.998	49109	0.998	9134	0.764	18099	0.998	19979	0.997	18060	0.998			2201	0.999	761	0.997	21965	0.996	3006	0.994	7791	0.998	20691	0.997	35	2.777	31.154	33.931
23022		A23022C|(surface_glycoprotein:A1460C(N487T))	3209	0.1																																																					19	0.001			28	0.001											17	0.005					4	0.1	0.007	0.107
23030		T23030C|(surface_glycoprotein:TTT1468-1470CAT(F490H))	3239	0.109																																																																											1	0.109	0	0.109
23031	RATG13	T23031A|(surface_glycoprotein:TTT1468-1470CAT(F490H))	3239	0.114																																																																											1	0.114	0	0.114
23031		T23031C|(surface_glycoprotein:T1469C(F490S))	25042	0.884	16265	0.999	41483	0.858	366	1	30115	0.998	270	0.996	10140	0.999	5908	0.998	9153	0.93	585	0.998	4684	0.999	19164	0.999	1532	0.998	12237	0.72	12966	0.999			24161	0.998	5092	0.999	23254	0.806	5518	0.999	3272	0.998	1296	0.999			15247	0.999	8860	0.998	7430	0.999	46858	0.999	8216	0.736	17190	0.999	19150	0.999	17169	0.999			2072	0.999	718	0.999	21107	0.998	2977	0.996	5521	0.721	19730	0.999	35	2.741	30.873	33.614
23035		T23035A|(surface_glycoprotein:T1473A(P491P))																	35	0.003							3	0.002									8	0.001			7	0.001							17	0.001							49	0.004	22	0.001	61	0.003							2	0.003			9	0.003					10	0	0.022	0.022
23039		C23039A|(surface_glycoprotein:C1477A(Q493K))	3709	0.125			7120	0.137																																																																							2	0.262	0	0.262
23041		A23041C|(surface_glycoprotein:A1479C(Q493H))																	24	0.002																					6	0.001							16	0.001							26	0.002			32	0.002											21	0.007					6	0	0.015	0.015
23042		T23042C|(surface_glycoprotein:T1480C(S494P))			1088	0.073									1396	0.152																																					789	0.115					413	0.026																			4	0.073	0.293	0.366
23047		T23047C|(surface_glycoprotein:T1485C(Y495Y))																																																							2868	0.284																					1	0	0.284	0.284
23050		T23050G|(surface_glycoprotein:T1488G(G496G))																	15	0.002																					5	0.001															13	0.001			22	0.001											28	0.01					5	0	0.015	0.015
23051		T23051G|(surface_glycoprotein:T1489G(F497V))							2	0.006							6	0.001	19	0.002																					11	0.002							28	0.002							21	0.002			27	0.002											19	0.007					8	0	0.024	0.024
23054	RATG13	C23054T|(surface_glycoprotein:CAA1492-1494TAC(Q498Y))	3466	0.144			6574	0.153																																																																							2	0.297	0	0.297
23055		A23055G|(surface_glycoprotein:A1493G(Q498R))	20200	0.852	13565	0.998	35717	0.843	312	1	25709	0.998	216	1	8287	0.999	5076	0.999	8251	0.996	452	0.993	3728	0.997	16616	0.998	1302	0.998	13758	0.998	10747	0.999			19428	0.998	4143	0.997	24640	0.998	4623	0.998	2597	0.998	1089	1			13058	0.999	7349	0.998	6182	0.999	39943	0.998	9057	0.997	14713	0.999	16315	0.997	14404	0.998			1743	0.999	623	0.997	17804	0.998	2677	0.996	6252	0.998	16853	0.998	35	2.693	31.935	34.628
23056	RATG13	A23056C|(surface_glycoprotein:CAA1492-1494TAC(Q498Y))	3466	0.146			6574	0.155																																																																							2	0.301	0	0.301
23063		A23063T|(surface_glycoprotein:AAT1501-1503TAG(N501*))																	20	0.002							2	0.002											30	0.001	5	0.001							15	0.001							15	0.002			19	0.001											23	0.009					8	0	0.019	0.019
23063		A23063T|(surface_glycoprotein:AAT1501-1503TCT(N501S))																	39	0.005					20	0.001			20	0.001											8	0.002							19	0.001			12	0.002			35	0.004	26	0.002	56	0.003									20	0.001	22	0.008	7	0.001			12	0	0.031	0.031
23063		A23063T|(surface_glycoprotein:A1501T(N501Y))	20083	0.851	13517	0.998	35515	0.842	309	0.997	25540	0.998	212	1	8238	0.998	5048	0.997	8147	0.991	453	1	3713	0.998	16551	0.998	1293	0.997	13671	0.997	10679	0.998			19351	0.998	4114	0.997	24547	0.997	4568	0.996	2582	0.997	1076	0.996			12956	0.996	7318	0.998	6152	0.997	39778	0.998	8932	0.992	14650	0.997	16147	0.993	14350	0.998			1733	0.998	621	0.998	17708	0.998	2597	0.98	6208	0.998	16777	0.998	35	2.691	31.889	34.58
23064		A23064C|(surface_glycoprotein:AAT1501-1503TCT(N501S))																	39	0.005					20	0.001			20	0.001											8	0.002							19	0.001			12	0.002			35	0.004	26	0.002	56	0.003									20	0.001	22	0.008	7	0.001			12	0	0.031	0.031
23064		A23064C|(surface_glycoprotein:A1502C(N501T))	3387	0.144			6449	0.153																																																																							2	0.297	0	0.297
23065		T23065G|(surface_glycoprotein:AAT1501-1503TAG(N501*))																	20	0.002							2	0.002											30	0.001	5	0.001							15	0.001							15	0.002			19	0.001											23	0.009					8	0	0.019	0.019
23073		G23073A|(surface_glycoprotein:G1511A(G504D))																	673	0.096																																																											1	0	0.096	0.096
23075	RATG13	T23075C|(surface_glycoprotein:TAC1513-1515CAT(Y505H))																							519	0.038																																																					1	0	0.038	0.038
23075	RATG13	T23075C|(surface_glycoprotein:T1513C(Y505H))	16270	0.835	11136	0.998	29632	0.83	258	1	21129	0.998	174	0.994	6586	0.999	4090	0.998	6655	0.996	348	0.994	2985	1	13260	0.959	1054	0.998	11074	0.998	8598	0.999			15394	0.999	3323	0.997	21138	0.998	3790	0.997	2088	0.998	895	1			10935	0.998	5990	0.998	5006	0.998	32990	0.998	7384	0.998	11952	0.998	13515	0.998	11581	0.998			1430	0.999	497	0.998	14423	0.999	2245	0.998	5030	0.998	13894	0.999	35	2.663	31.897	34.56
23077		C23077T|(surface_glycoprotein:TAC1513-1515CAT(Y505H))																							519	0.037																																																					1	0	0.037	0.037
23093		G23093A|(surface_glycoprotein:G1531A(V511I))													1752	0.036																																																															1	0	0.036	0.036
23094		T23094G|(surface_glycoprotein:T1532G(V511G))			146	0.002	199	0.002	58	0.002	47	0.001			114	0.002	137	0.002	131	0.007	14	0.002			178	0.002	3	0.001					59	0.003	77	0.001	21	0.002	589	0.002	39	0.004			2	0.002	14	0.001	300	0.004			80	0.002	57	0.001	239	0.008	115	0.001	141	0.005	48	0.001			97	0.002	23	0.004	269	0.002	124	0.011	94	0.002	44	0.001	30	0.004	0.078	0.082
23095		A23095C|(surface_glycoprotein:A1533C(V511V))													50	0.001	188	0.002	38	0.002	12	0.002							69	0.001			56	0.003			17	0.002	412	0.002	20	0.002	17	0.001			12	0.001	240	0.003					58	0.001	75	0.002			48	0.002											65	0.006					16	0	0.033	0.033
23097		T23097G|(surface_glycoprotein:T1535G(V512G))																	42	0.002							2	0.001									14	0.001											87	0.001							76	0.002			55	0.002							10	0.002			73	0.007					8	0	0.018	0.018
23101		T23101G|(surface_glycoprotein:T1539G(L513L))																	58	0.003							2	0.001					38	0.002			13	0.001			15	0.001							130	0.002							90	0.003			59	0.002											67	0.006					9	0	0.021	0.021
23118		A23118G|(surface_glycoprotein:A1556G(H519R))																																					13247	0.04																																							1	0	0.04	0.04
23119		T23119A|(surface_glycoprotein:T1557A(H519Q))	1204	0.035			21625	0.194																																																	54	0.001			39	0.001			8	0.003			9	0.001									6	0.229	0.006	0.235
23120		G23120T|(surface_glycoprotein:G1558T(A520S))					194	0.002	38	0.001	62	0.001					177	0.002	23	0.001	14	0.002					2	0.001	108	0.001			31	0.001	74	0.001			539	0.002	19	0.002					17	0.001	139	0.001					54	0.001	47	0.001			40	0.001																	17	0.002	0.02	0.022
23121		C23121A|(surface_glycoprotein:C1559A(A520E))	32	0.001							53	0.001					187	0.002			14	0.002	22	0.001					126	0.002					89	0.001			668	0.002	26	0.002			3	0.004			118	0.001					55	0.001																	22	0.002					13	0.001	0.021	0.022
23123		C23123A|(surface_glycoprotein:C1561A(P521T))	15147	0.476															1072	0.052			6745	0.399					24084	0.302			31	0.001					27824	0.079																					32	0.001							629	0.081			389	0.029					9	0.476	0.944	1.42
23123		C23123T|(surface_glycoprotein:C1561T(P521S))			5716	0.052	15026	0.136							15984	0.257			1355	0.066			2657	0.157	8514	0.06	1283	0.665			6657	0.564			26117	0.412	1030	0.083	31387	0.09															21133	0.415			5593	0.05	13074	0.486	3081	0.065			7722	0.105			144637	0.641	2408	0.179			6187	0.148	19	0.188	4.443	4.631
23124		C23124A|(surface_glycoprotein:C1562A(P521Q))									75	0.002					189	0.002											85	0.001			47	0.002					656	0.002	14	0.001	28	0.001	2	0.002	18	0.001	127	0.001													53	0.001	6	0.002							22	0.002					13	0	0.02	0.02
23125		A23125T|(surface_glycoprotein:A1563T(P521P))			6155	0.055									7104	0.111																																																															2	0.055	0.111	0.166
23127		C23127A|(surface_glycoprotein:C1565A(A522E))	37	0.001													171	0.001			13	0.002					4	0.002	107	0.001			35	0.001	74	0.001			629	0.002	15	0.001					17	0.001	106	0.001					65	0.001																							12	0.001	0.014	0.015
23133		T23133G|(surface_glycoprotein:T1571G(V524G))																	40	0.002																					23	0.002							115	0.001							74	0.002			39	0.002											72	0.005					6	0	0.014	0.014
23139		G23139T|(surface_glycoprotein:G1577T(G526V))	43	0.001	116	0.001	127	0.001			72	0.002			71	0.001	217	0.002	22	0.001							4	0.002	140	0.002			38	0.001	82	0.001			637	0.002			21	0.001			23	0.001	124	0.001					49	0.001	49	0.001	117	0.001	45	0.002							17	0.002			19	0.001					21	0.003	0.025	0.028
23142		C23142A|(surface_glycoprotein:C1580A(P527H))	41	0.001	135	0.001	182	0.002	45	0.001	74	0.002	2	0.003	77	0.001	231	0.002	23	0.001	14	0.001	29	0.001	208	0.001	2	0.001	156	0.002	15	0.001	55	0.002	115	0.002	16	0.001	918	0.002	18	0.001	32	0.001			38	0.002	142	0.001			69	0.001	53	0.001	65	0.002			39	0.001	53	0.001	5	0.001			9	0.001	298	0.001	34	0.002	63	0.001			33	0.004	0.041	0.045
23149		G23149T|(surface_glycoprotein:G1587T(K529N))	50	0.002			131	0.001			62	0.001			84	0.001	241	0.002			13	0.001			199	0.001			133	0.001	14	0.001	38	0.001	84	0.001	15	0.001	608	0.001	17	0.001	23	0.001			22	0.001	149	0.001			65	0.001	62	0.001	47	0.001	142	0.001	38	0.001	64	0.001					10	0.001			17	0.001			56	0.001	26	0.003	0.025	0.028
23150		T23150A|(surface_glycoprotein:T1588A(S530T))					192	0.002	56	0.001					80	0.001	184	0.001	27	0.001																			429	0.001							20	0.001	116	0.001					51	0.001	71	0.002			43	0.002			4	0.001	102	0.001	15	0.002									14	0.002	0.016	0.018
23151		C23151A|(surface_glycoprotein:C1589A(S530Y))									81	0.002			77	0.001	209	0.001					27	0.001	177	0.001			137	0.001	13	0.001	44	0.001	77	0.001			770	0.002							25	0.001	125	0.001			60	0.001	57	0.001					32	0.001											18	0.001					16	0	0.018	0.018
23154		C23154A|(surface_glycoprotein:C1592A(T531N))	41	0.001	144	0.001	133	0.001			94	0.002			93	0.001	272	0.002	26	0.001	17	0.002							160	0.002	12	0.001	47	0.001	111	0.001			783	0.002	21	0.001							152	0.001					75	0.001	47	0.001			31	0.001	60	0.001					11	0.001			22	0.001					21	0.003	0.023	0.026
23155		T23155A|(surface_glycoprotein:T1593A(T531T))					183	0.002	57	0.001							193	0.001									4	0.002																	2	0.003											61	0.001			54	0.002			8	0.002			12	0.001									9	0.002	0.013	0.015
23158		T23158A|(surface_glycoprotein:T1596A(N532K))			150	0.001	252	0.002	68	0.002	72	0.001			92	0.001	212	0.001	24	0.001			28	0.001	207	0.001							39	0.001	79	0.001	22	0.002	537	0.001			30	0.001	3	0.005	20	0.001	139	0.001			67	0.001	56	0.001	79	0.002	135	0.001	45	0.002	57	0.001	10	0.003	104	0.001	16	0.002	318	0.001			69	0.001	54	0.001	29	0.003	0.038	0.041
23159		T23159A|(surface_glycoprotein:T1597A(L533M))	40	0.001	162	0.001	273	0.002	81	0.002	80	0.002	2	0.003	111	0.001	221	0.001	26	0.001	14	0.001	28	0.001	186	0.001			113	0.001	13	0.001	50	0.001	89	0.001	15	0.001	597	0.001	19	0.001					27	0.001	147	0.001					73	0.001	95	0.002			71	0.003	71	0.001	7	0.002			21	0.002					66	0.001	50	0.001	29	0.004	0.035	0.039
23160		T23160A|(surface_glycoprotein:T1598A(L533*))			145	0.001	225	0.002	65	0.002	68	0.001			78	0.001	187	0.001			11	0.001			198	0.001			107	0.001			44	0.001	77	0.001	17	0.001	532	0.001	18	0.001	29	0.001			21	0.001	122	0.001					54	0.001	71	0.002			67	0.002	65	0.001	4	0.001			21	0.002	289	0.001			62	0.001			25	0.003	0.027	0.03
23161		G23161T|(surface_glycoprotein:G1599T(L533F))	62	0.002	205	0.002	221	0.002	58	0.001	105	0.002			131	0.002	343	0.002	48	0.002	19	0.002	34	0.002	301	0.002			173	0.002	19	0.002	69	0.002	176	0.002			899	0.002	23	0.002	43	0.002			37	0.002	208	0.002			94	0.002	105	0.002	82	0.002	191	0.001	51	0.002	69	0.001	6	0.002	117	0.001	13	0.001	412	0.001	17	0.001	78	0.001	62	0.001	33	0.006	0.051	0.057
23162		G23162T|(surface_glycoprotein:G1600T(V534F))	77	0.002	207	0.002	233	0.002	81	0.002	132	0.003	3	0.004	148	0.002	427	0.003	35	0.002	21	0.002	28	0.001	285	0.002	9	0.004	256	0.003	26	0.002	99	0.003	189	0.002	33	0.002	1131	0.003	26	0.002					51	0.003	259	0.002			97	0.002	112	0.002	94	0.002	235	0.002	75	0.003	96	0.002	5	0.001	135	0.001	24	0.003	456	0.002	23	0.001	97	0.002	85	0.002	35	0.006	0.072	0.078
23169		A23169T|(surface_glycoprotein:A1607T(N536I))			166	0.001	133	0.001	64	0.001					100	0.001	156	0.001	103	0.004					201	0.001							70	0.002			18	0.001	554	0.001	32	0.002							256	0.002			75	0.001			164	0.003	145	0.001	95	0.003					101	0.001	24	0.002			81	0.005	82	0.001	52	0.001	21	0.002	0.034	0.036
23170		C23170A|(surface_glycoprotein:C1608A(N536K))	78	0.002	175	0.001	170	0.001	48	0.001	149	0.003			111	0.001	420	0.003	41	0.002	23	0.002	32	0.001	244	0.001	6	0.003	213	0.002	28	0.002	80	0.002	162	0.002	28	0.002	1139	0.003	31	0.002	38	0.002	2	0.003	39	0.002	251	0.002			90	0.001	118	0.002	64	0.001	213	0.002	38	0.001	85	0.001			125	0.001			355	0.001	43	0.003	81	0.001	58	0.001	34	0.004	0.056	0.06
23173		A23173T|(surface_glycoprotein:A1611T(K537N))			164	0.001	133	0.001	52	0.001					87	0.001			70	0.003	11	0.001			198	0.001	5	0.002					47	0.001			18	0.001	565	0.001									185	0.001							191	0.004			101	0.003	66	0.001	8	0.002			15	0.002			62	0.004					18	0.002	0.029	0.031
23174		T23174A|(surface_glycoprotein:T1612A(C538S))			149	0.001	286	0.002	80	0.002	98	0.002	2	0.003	118	0.001	296	0.002	27	0.001	12	0.001	30	0.001	217	0.001			142	0.001			47	0.001	91	0.001	21	0.001	590	0.001			43	0.002			28	0.001	194	0.002			73	0.001	69	0.001	94	0.002	168	0.001	66	0.002	69	0.001	14	0.004	121	0.001	18	0.002	362	0.001	19	0.001	72	0.001	69	0.001	32	0.003	0.043	0.046
23175		G23175T|(surface_glycoprotein:G1613T(C538F))	51	0.001	251	0.002	245	0.002	67	0.002	117	0.002	2	0.003	166	0.002	412	0.003	37	0.002	18	0.002	51	0.002	308	0.002	6	0.003	231	0.002	24	0.002	78	0.002	176	0.002	20	0.001	1050	0.002	23	0.002	29	0.001			30	0.001	278	0.002			112	0.002	124	0.002	100	0.002	271	0.002	63	0.002	91	0.002	7	0.002	153	0.002	22	0.002	498	0.002	26	0.002	113	0.002	76	0.002	36	0.005	0.066	0.071
23176		T23176A|(surface_glycoprotein:T1614A(C538*))			144	0.001	260	0.002	69	0.002	79	0.001			100	0.001	251	0.002	34	0.001	11	0.001	30	0.001	218	0.001							55	0.001	81	0.001	20	0.001	568	0.001	17	0.001	28	0.001			30	0.001	173	0.001					69	0.001	81	0.002	158	0.001	58	0.002	79	0.001	7	0.002	111	0.001	18	0.002							57	0.001	27	0.003	0.031	0.034
23177		G23177T|(surface_glycoprotein:G1615T(V539F))	54	0.002	159	0.001	174	0.001	75	0.002	104	0.002			132	0.002	306	0.002	26	0.001	11	0.001			254	0.001			156	0.002	18	0.001	52	0.001	120	0.002			823	0.002	26	0.002	31	0.001			22	0.001	191	0.002			72	0.001	87	0.002	65	0.001	192	0.001	43	0.001	83	0.001	6	0.002	125	0.001	13	0.001	328	0.001	20	0.001	82	0.001	55	0.001	32	0.004	0.04	0.044
23178		T23178A|(surface_glycoprotein:T1616A(V539D))					208	0.002	61	0.001	59	0.001															3	0.001													16	0.001			2	0.003											82	0.002			51	0.002			4	0.001			16	0.002			17	0.001					11	0.002	0.015	0.017
23179		C23179A|(surface_glycoprotein:C1617A(V539V))	50	0.001	153	0.001					78	0.001			99	0.001	312	0.002			16	0.002					3	0.001	152	0.001	13	0.001	43	0.001	99	0.001	18	0.001	945	0.002			34	0.001			30	0.001	173	0.001					71	0.001	62	0.001			40	0.001	59	0.001									20	0.001					21	0.002	0.022	0.024
23181		A23181C|(surface_glycoprotein:A1619C(N540T))									67	0.001	2	0.003					31	0.001													40	0.001					1178	0.003	23	0.001							151	0.001																							80	0.005					8	0	0.016	0.016
23182		T23182A|(surface_glycoprotein:T1620A(N540K))					190	0.001	64	0.001	56	0.001					188	0.001			11	0.001	35	0.002			3	0.001																					144	0.001							70	0.001			42	0.001			8	0.002			13	0.001									12	0.001	0.013	0.014
23183		T23183G|(surface_glycoprotein:T1621G(F541V))																	51	0.002																			507	0.001	27	0.002							127	0.001							69	0.001			54	0.002							11	0.001			65	0.004					8	0	0.014	0.014
23183		T23183A|(surface_glycoprotein:T1621A(F541I))	56	0.002	225	0.002	333	0.003	101	0.002	99	0.002			121	0.001	310	0.002	46	0.002			36	0.002	266	0.001	6	0.003	167	0.002	14	0.001	48	0.001	123	0.002	26	0.002	776	0.002	23	0.001	28	0.001			34	0.002	175	0.001			79	0.001	84	0.002	89	0.002	211	0.001	87	0.003	105	0.002	10	0.002	126	0.001	23	0.002	385	0.001	18	0.001	88	0.001	67	0.001	34	0.007	0.05	0.057
23183		TTCAACTTCAATGG23183-23196del|(surface_glycoprotein:1621-1634del(541fs))																																																																					27181	0.121							1	0	0.121	0.121
23184		T23184A|(surface_glycoprotein:T1622A(F541Y))					244	0.002	71	0.002	58	0.001					196	0.001			11	0.001			213	0.001					14	0.001																									88	0.002			64	0.002	64	0.001	12	0.003			16	0.002									12	0.002	0.017	0.019
23185		C23185A|(surface_glycoprotein:C1623A(F541L))	57	0.002	196	0.001	164	0.001	63	0.001	123	0.002	2	0.002	118	0.001	433	0.003	31	0.001	17	0.002	30	0.001	259	0.001	4	0.002	204	0.002	23	0.002	96	0.002	167	0.002	25	0.002	1210	0.003	31	0.002	29	0.001			27	0.001	295	0.002			78	0.001	128	0.002			185	0.001	60	0.002	86	0.001			129	0.001	12	0.001	331	0.001	37	0.002	104	0.002	73	0.001	34	0.004	0.05	0.054
23185		C23185T|(surface_glycoprotein:C1623T(F541F))													6181	0.073																																																							14780	0.047							2	0	0.12	0.12
23188		C23188A|(surface_glycoprotein:C1626A(N542K))	38	0.001							82	0.001			87	0.001	199	0.001	27	0.001	219	0.02											43	0.001					596	0.001					3	0.004	25	0.001																									33	0.002					11	0.001	0.033	0.034
23190		T23190A|(surface_glycoprotein:T1628A(F543Y))					161	0.001	48	0.001									42	0.002							2	0.001									18	0.001											120	0.001							106	0.003			52	0.002	54	0.001					19	0.002			22	0.002					11	0.001	0.016	0.017
23191		C23191A|(surface_glycoprotein:C1629A(F543L))	30	0.001							67	0.002			63	0.001	220	0.002			12	0.001	21	0.001			2	0.001	106	0.001	18	0.002	41	0.001	94	0.002	14	0.001	604	0.002	20	0.002	21	0.001			18	0.001	192	0.002					61	0.001	39	0.001							4	0.001			8	0.001			14	0.001			39	0.001	23	0.001	0.029	0.03
23191	RATG13	C23191T|(surface_glycoprotein:C1629T(F543F))			7371	0.067																			632	0.005			16567	0.202																																																	3	0.067	0.207	0.274
23193		A23193C|(surface_glycoprotein:A1631C(N544T))			113	0.001			34	0.001	48	0.001			64	0.001	131	0.001	104	0.006	11	0.001									11	0.001	72	0.002			19	0.002	388	0.001	37	0.003							180	0.002					49	0.001	141	0.004			57	0.003			4	0.001			9	0.001			112	0.01	66	0.001			20	0.001	0.043	0.044
23194		T23194G|(surface_glycoprotein:T1632G(N544K))	29	0.001	122	0.001			39	0.001	51	0.001			93	0.002	193	0.002	80	0.004	11	0.001			128	0.001	6	0.004	82	0.001	13	0.001	53	0.002	75	0.001	26	0.002	689	0.002	33	0.003							239	0.003					52	0.001	114	0.003			70	0.003			5	0.002	84	0.001	16	0.002			123	0.012	68	0.001	42	0.001	27	0.002	0.057	0.059
23195		G23195T|(surface_glycoprotein:G1633T(G545C))	42	0.002	151	0.001	148	0.002	49	0.001	94	0.002			99	0.002	264	0.002	26	0.001	17	0.002	23	0.001	188	0.001			145	0.002	17	0.002	80	0.003	107	0.002	17	0.001	742	0.002	24	0.002					26	0.002	163	0.002			62	0.001	63	0.002	62	0.002	137	0.001	49	0.002	68	0.002	6	0.002	88	0.001	13	0.002	268	0.001	21	0.002	66	0.001	54	0.001	33	0.005	0.05	0.055
23196		G23196T|(surface_glycoprotein:G1634T(G545V))	42	0.001	130	0.001	151	0.002	56	0.002	82	0.002			85	0.001	246	0.002	34	0.002	13	0.002	20	0.001	199	0.001	3	0.002	163	0.002	17	0.002	45	0.001	110	0.002	20	0.002	710	0.002	22	0.002	28	0.001	2	0.004	21	0.001	147	0.001			62	0.001	76	0.002	55	0.002	120	0.001	41	0.002	65	0.001	6	0.002	81	0.001	10	0.001	267	0.001	16	0.001	65	0.001	44	0.001	36	0.004	0.052	0.056
23197		T23197G|(surface_glycoprotein:T1635G(G545G))													74	0.001			59	0.003							5	0.003					44	0.001					343	0.001	15	0.001							182	0.002							68	0.002			51	0.002											102	0.009					10	0	0.025	0.025
23198		T23198G|(surface_glycoprotein:T1636G(L546V))																	51	0.003							2	0.001																					123	0.001							64	0.002			23	0.001											69	0.006					6	0	0.014	0.014
23202		C23202A|(surface_glycoprotein:C1640A(T547K))	35	0.001			115	0.001	35	0.001	81	0.002					183	0.001	22	0.001			19	0.001	136	0.001			115	0.001			33	0.001	79	0.001			592	0.002	20	0.002							136	0.001					63	0.002	44	0.001					52	0.001	5	0.002					241	0.001	23	0.002					20	0.002	0.024	0.026
23202		C23202T|(surface_glycoprotein:C1640T(T547I))			7149	0.065									5486	0.089	24402	0.197	2264	0.12	4846	0.606			7208	0.053	279	0.156	8697	0.106					7536	0.123	563	0.047	25314	0.075													4950	0.098					1935	0.018					1443	0.477									7513	0.149			15	0.065	2.314	2.379
23204		G23204T|(surface_glycoprotein:G1642T(G548C))	30	0.001	121	0.001	105	0.001			53	0.001			74	0.001	185	0.001			12	0.001	21	0.001			2	0.001	105	0.001	11	0.001	41	0.001	63	0.001			522	0.002									140	0.001					48	0.001	39	0.001			35	0.002	52	0.001	4	0.001	77	0.001	10	0.001			11	0.001	66	0.001	38	0.001	25	0.003	0.024	0.027
23205		G23205A|(surface_glycoprotein:G1643A(G548D))	38	0.001	124	0.001	121	0.001											24	0.001			19	0.001					96	0.001	20	0.002											23	0.001			22	0.001															47	0.001					9	0.001	250	0.001			58	0.001			13	0.003	0.011	0.014
23205		G23205T|(surface_glycoprotein:G1643T(G548V))	52	0.002	144	0.001	144	0.001	51	0.001	68	0.001			77	0.001	292	0.002	33	0.002	19	0.002	25	0.001	193	0.001	3	0.002	156	0.002	22	0.002	51	0.002	117	0.002	14	0.001	792	0.002	25	0.002	25	0.001			25	0.001	185	0.002			54	0.001	68	0.002	51	0.001	128	0.001	39	0.002	69	0.001			101	0.001	12	0.002	297	0.001	25	0.002	57	0.001	64	0.002	34	0.004	0.047	0.051
23206		C23206A|(surface_glycoprotein:C1644A(G548G))	35	0.001							60	0.001			65	0.001	176	0.001			9	0.001							97	0.001	17	0.002	32	0.001	77	0.001			581	0.002					2	0.004	29	0.002	108	0.001							38	0.001			34	0.001											16	0.001					16	0.001	0.021	0.022
23207		A23207C|(surface_glycoprotein:A1645C(T549P))																	34	0.002																			410	0.001	14	0.001							124	0.001							61	0.002			29	0.001							8	0.001			70	0.006					8	0	0.015	0.015
23211		G23211T|(surface_glycoprotein:G1649T(G550V))									56	0.001					182	0.001			20	0.002					4	0.002	96	0.001					80	0.001			532	0.001																	50	0.001			29	0.001							8	0.001			21	0.002					11	0	0.014	0.014
23214		T23214G|(surface_glycoprotein:T1652G(V551G))																	43	0.002																					14	0.001							145	0.001							76	0.002			56	0.002											71	0.006					6	0	0.014	0.014
23216		C23216A|(surface_glycoprotein:C1654A(L552I))	43	0.001			114	0.001	40	0.001	74	0.001					194	0.001					23	0.001									40	0.001			14	0.001	584	0.002									116	0.001					52	0.001					32	0.001			5	0.001							18	0.001					14	0.002	0.013	0.015
23222		G23222C|(surface_glycoprotein:G1660C(E554Q))																																																													4097	0.082															1	0	0.082	0.082
23222		G23222A|(surface_glycoprotein:G1660A(E554K))							5091	0.141																																											5506	0.099					4224	0.036							4928	0.059											4	0	0.335	0.335
23223		A23223C|(surface_glycoprotein:A1661C(E554A))																																																																							29	0.002			3349	0.085	2	0	0.087	0.087
23230		C23230A|(surface_glycoprotein:C1668A(N556K))	32	0.001					45	0.001	77	0.002					200	0.001			13	0.001							149	0.002	14	0.001	36	0.001	75	0.001			521	0.001							20	0.001	136	0.001					52	0.001					32	0.001	1825	0.036	5	0.001							13	0.001					17	0.001	0.053	0.054
23236		G23236T|(surface_glycoprotein:G1674T(K558N))	33	0.001	124	0.001	133	0.001	41	0.001	69	0.001			80	0.001	219	0.002			15	0.002	24	0.001					100	0.001			43	0.001	85	0.001	14	0.001	564	0.002			23	0.001					136	0.001					52	0.001	46	0.001			36	0.001			6	0.002							18	0.001					21	0.003	0.022	0.025
23240		C23240A|(surface_glycoprotein:C1678A(L560M))			123	0.001	127	0.001			63	0.001	2	0.003			203	0.001	22	0.001	13	0.001	21	0.001					118	0.001			39	0.001	96	0.001			553	0.002	16	0.001			2	0.003	21	0.001	118	0.001					56	0.001	43	0.001			34	0.001							9	0.001									20	0.002	0.023	0.025
23243		C23243T|(surface_glycoprotein:C1681T(P561S))	33	0.001	161	0.001	141	0.001	47	0.001	51	0.001			69	0.001			23	0.001	16	0.002	22	0.001	209	0.001			116	0.001	12	0.001	41	0.001	72	0.001	24	0.002	377	0.001	16	0.001	31	0.001			34	0.002	128	0.001			79	0.001			48	0.001	142	0.001					5	0.001	95	0.001			336	0.001	13	0.001	78	0.001	40	0.001	29	0.003	0.029	0.032
23243		C23243A|(surface_glycoprotein:C1681A(P561T))	46	0.001	121	0.001	136	0.001			75	0.002	3	0.004	69	0.001	241	0.002	23	0.001	18	0.002	24	0.001	163	0.001	3	0.002	160	0.002	14	0.001	41	0.001	117	0.002			783	0.002	16	0.001	26	0.001			26	0.001	149	0.001			55	0.001	58	0.001	49	0.001	124	0.001	38	0.002	54	0.001	6	0.002	93	0.001					25	0.002	59	0.001			31	0.003	0.041	0.044
23244		C23244A|(surface_glycoprotein:C1682A(P561H))	45	0.001			108	0.001			48	0.001					180	0.001	21	0.001	10	0.001							99	0.001	13	0.001	36	0.001	79	0.001	16	0.001	577	0.002																	50	0.001			31	0.001			4	0.001													15	0.002	0.014	0.016
23246		T23246G|(surface_glycoprotein:T1684G(F562V))																	41	0.002																	13	0.001	398	0.001	31	0.002							159	0.002					45	0.001	106	0.003			57	0.002							9	0.001			120	0.01					10	0	0.025	0.025
23248		C23248A|(surface_glycoprotein:C1686A(F562L))	51	0.002			124	0.001			73	0.002					170	0.001			12	0.001					4	0.002			13	0.001	36	0.001	82	0.001	14	0.001	590	0.002	17	0.001					19	0.001	109	0.001							47	0.001			36	0.002			5	0.002			8	0.001									18	0.003	0.021	0.024
23249		C23249A|(surface_glycoprotein:C1687A(Q563K))	53	0.002			115	0.001	44	0.001	58	0.001			72	0.001	185	0.001			13	0.001							124	0.001			37	0.001	109	0.002			684	0.002							22	0.001	128	0.001			54	0.001	53	0.001	38	0.001			39	0.002	55	0.001	7	0.002			12	0.002			27	0.002	55	0.001	40	0.001	23	0.003	0.027	0.03
23250		A23250C|(surface_glycoprotein:A1688C(Q563P))															146	0.001	77	0.004							3	0.002					52	0.002					371	0.001	33	0.003							255	0.002					52	0.001	143	0.004			73	0.003			4	0.001			12	0.002			119	0.01					13	0	0.036	0.036
23251		A23251C|(surface_glycoprotein:A1689C(Q563H))															141	0.001	75	0.004							6	0.003					41	0.001							32	0.002							223	0.002							124	0.003			66	0.003											131	0.011					9	0	0.03	0.03
23253		A23253C|(surface_glycoprotein:A1691C(Q564P))																	31	0.002																					21	0.002							120	0.001							71	0.002			31	0.001							8	0.001			85	0.007					7	0	0.016	0.016
23254		A23254C|(surface_glycoprotein:A1692C(Q564H))	44	0.001	332	0.003	259	0.003	102	0.003	100	0.002	3	0.004	225	0.003	404	0.003	209	0.01	17	0.002	25	0.001	333	0.002	8	0.004	180	0.002	20	0.002	159	0.005	149	0.002	39	0.003	1073	0.003	87	0.007	25	0.001			29	0.002	610	0.006			120	0.002	154	0.003	379	0.01	263	0.002	189	0.008	113	0.002	8	0.002	198	0.002	27	0.004	586	0.002	254	0.021	194	0.004	77	0.002	36	0.007	0.131	0.138
23255		T23255G|(surface_glycoprotein:T1693G(F565V))							47	0.001	55	0.001			98	0.001	219	0.002	106	0.005							3	0.002	100	0.001			78	0.002					451	0.001	36	0.003							317	0.003					72	0.002	148	0.004			76	0.003	53	0.001					10	0.001	266	0.001	119	0.01					18	0	0.044	0.044
23256		T23256G|(surface_glycoprotein:T1694G(F565C))															158	0.001	60	0.003							7	0.004					49	0.001					358	0.001	27	0.002							198	0.002					46	0.001	80	0.002			50	0.002											115	0.009					11	0	0.028	0.028
23257		T23257G|(surface_glycoprotein:T1695G(F565L))	35	0.001					40	0.001	58	0.001			66	0.001	235	0.002	67	0.003	10	0.001					7	0.003	130	0.001	17	0.002	77	0.002	90	0.001	29	0.002	746	0.002	42	0.003					20	0.001	299	0.003					75	0.002	119	0.003			50	0.002			5	0.001							143	0.012	66	0.001			23	0.001	0.05	0.051
23259		G23259T|(surface_glycoprotein:G1697T(G566V))	57	0.002	136	0.001	133	0.001	50	0.001	81	0.002	3	0.004	81	0.001	204	0.001			15	0.002			166	0.001			150	0.002	14	0.001	50	0.001	111	0.002	15	0.001	733	0.002							31	0.002	166	0.001					68	0.001	49	0.001	124	0.001	43	0.002			8	0.002	96	0.001	10	0.001	284	0.001	23	0.002					27	0.004	0.036	0.04
23260	RATG13	C23260T|(surface_glycoprotein:C1698T(G566G))			136	0.001	110	0.001	41	0.001					81	0.001			29	0.001					174	0.001	4	0.002	112	0.001					80	0.001	19	0.001			27	0.002	25	0.001			21	0.001					70	0.001					132	0.001	29	0.001	58	0.001			90	0.001	11	0.001	334	0.001	23	0.002	73	0.001	45	0.001	23	0.002	0.024	0.026
23260		C23260A|(surface_glycoprotein:C1698A(G566G))	39	0.001							54	0.001					183	0.001			10	0.001							95	0.001					82	0.001	15	0.001	540	0.001	16	0.001					22	0.001							51	0.001					34	0.001			4	0.001			285	0.035									14	0.001	0.047	0.048
23264		G23264T|(surface_glycoprotein:G1702T(D568Y))	35	0.001			126	0.001									174	0.001			13	0.001	22	0.001			3	0.001	95	0.001	12	0.001			79	0.001			449	0.001									120	0.001											42	0.002	55	0.001	4	0.001			9	0.001									15	0.002	0.014	0.016
23266		C23266T|(surface_glycoprotein:C1704T(D568D))																																					35336	0.094																																							1	0	0.094	0.094
23267		A23267C|(surface_glycoprotein:A1705C(I569L))																	36	0.002													42	0.001															162	0.001							71	0.002			26	0.001			4	0.001							76	0.006					7	0	0.014	0.014
23267		A23267G|(surface_glycoprotein:A1705G(I569V))																																																									6708	0.054																			1	0	0.054	0.054
23268		T23268G|(surface_glycoprotein:T1706G(I569S))																	54	0.003							3	0.001					40	0.001							24	0.002							197	0.002							86	0.002			44	0.002											80	0.006					8	0	0.019	0.019
23270		G23270T|(surface_glycoprotein:G1708T(A570S))	37	0.001			126	0.001			65	0.001	2	0.003			219	0.002			10	0.001							116	0.001	12	0.001	44	0.001	76	0.001			597	0.002															49	0.001	43	0.001			30	0.001			4	0.001			9	0.001			16	0.001					17	0.002	0.019	0.021
23271		C23271A|(surface_glycoprotein:C1709A(A570D))	34	0.001			123	0.001			66	0.001					196	0.001											106	0.001			36	0.001	80	0.001	14	0.001	591	0.002	17	0.001					21	0.001													33	0.001											15	0.001					13	0.002	0.012	0.014
23278		T23278G|(surface_glycoprotein:T1716G(T572T))																	53	0.002																													169	0.001							74	0.002			50	0.002											107	0.007					5	0	0.014	0.014
23279		A23279C|(surface_glycoprotein:A1717C(T573P))																	39	0.002							3	0.001													17	0.001							132	0.001							89	0.002			43	0.002											86	0.006					7	0	0.015	0.015
23280		C23280T|(surface_glycoprotein:C1718T(T573I))			11211	0.08			7956	0.187																																																																					2	0.08	0.187	0.267
23282		G23282C|(surface_glycoprotein:G1720C(D574H))																	3537	0.135																																																											1	0	0.135	0.135
23291		C23291A|(surface_glycoprotein:C1729A(R577S))	48	0.001			126	0.001	49	0.001	82	0.002	2	0.002	78	0.001	267	0.002	26	0.001	20	0.002	33	0.002	184	0.001			177	0.002	19	0.002	48	0.001	110	0.002			874	0.002	17	0.001	30	0.001			26	0.001	140	0.001					72	0.001	53	0.001	144	0.001	32	0.001	61	0.001	5	0.001							19	0.001			50	0.001	28	0.002	0.035	0.037
23298		C23298A|(surface_glycoprotein:C1736A(P579Q))	42	0.001							63	0.001					214	0.002			11	0.001							120	0.001	13	0.001	34	0.001			18	0.001	593	0.002			24	0.001											58	0.001	43	0.001							5	0.001			8	0.001									14	0.001	0.015	0.016
23302		G23302T|(surface_glycoprotein:G1740T(Q580H))	39	0.001			155	0.001	39	0.001	78	0.002					201	0.001	25	0.001	20	0.002	31	0.002	157	0.001	3	0.001	99	0.001	13	0.001	36	0.001	72	0.001			534	0.001	16	0.001			2	0.003	26	0.001	129	0.001					60	0.001	60	0.001	125	0.001	43	0.002			6	0.002	94	0.001									47	0.001	26	0.002	0.031	0.033
23306		C23306A|(surface_glycoprotein:C1744A(L582I))	34	0.001							51	0.001					283	0.002			10	0.001											36	0.001					433	0.001							21	0.001									41	0.001			27	0.001			8	0.002			8	0.001			20	0.001					12	0.001	0.013	0.014
23308		T23308C|(surface_glycoprotein:T1746C(L582L))							6381	0.17																									12525	0.176																																											2	0	0.346	0.346
23310		A23310C|(surface_glycoprotein:A1748C(E583A))																																																													1839	0.033															1	0	0.033	0.033
23313		T23313G|(surface_glycoprotein:T1751G(I584S))													84	0.001			52	0.002													44	0.001					735	0.002	14	0.001							149	0.001							48	0.001			31	0.001											71	0.005					9	0	0.015	0.015
23315		C23315A|(surface_glycoprotein:C1753A(L585I))	44	0.001	175	0.001	182	0.002	66	0.002	86	0.002			96	0.001	254	0.002			10	0.001	23	0.001	219	0.001			125	0.001	19	0.002	45	0.001	116	0.002	15	0.001	690	0.002	14	0.001	29	0.001			27	0.001	167	0.002			78	0.001	66	0.001	71	0.002	172	0.001	47	0.002	66	0.001	9	0.003	133	0.002	15	0.002	389	0.001	18	0.001	63	0.001	42	0.001	33	0.004	0.043	0.047
23322		T23322G|(surface_glycoprotein:T1760G(I587S))	53	0.002							67	0.001			125	0.002	206	0.001	51	0.002	19	0.002	22	0.001	199	0.001			149	0.002	27	0.002	62	0.002	102	0.001	29	0.002	1029	0.003	28	0.002							238	0.002			70	0.001	80	0.002	83	0.002	144	0.001	70	0.003					105	0.001	10	0.001	374	0.001	105	0.007	69	0.001	50	0.001	27	0.002	0.047	0.049
23326		A23326C|(surface_glycoprotein:A1764C(T588T))			135	0.001									123	0.002			62	0.003	12	0.001											46	0.001					525	0.001	20	0.001							228	0.002					76	0.001	153	0.004	161	0.001	68	0.002			4	0.001	116	0.001	13	0.002			132	0.009	86	0.001	49	0.001	18	0.001	0.034	0.035
23328		C23328A|(surface_glycoprotein:C1766A(P589Q))	47	0.001			117	0.001			58	0.001					175	0.001					21	0.001					92	0.001	13	0.001	40	0.001	74	0.001	16	0.001	583	0.002			25	0.001			24	0.001							51	0.001	49	0.001			36	0.001											16	0.001					17	0.002	0.016	0.018
23329		A23329C|(surface_glycoprotein:A1767C(P589P))	57	0.002	285	0.002	240	0.002	85	0.002	55	0.001			169	0.002	363	0.003	84	0.004	19	0.002	23	0.001	386	0.002	4	0.002	182	0.002	24	0.002	45	0.001	154	0.002	19	0.001	971	0.003	51	0.004	36	0.002					373	0.003			139	0.002	100	0.002	184	0.005	303	0.002	130	0.005	110	0.002	8	0.002	286	0.003	16	0.002	691	0.003	171	0.012	179	0.003	101	0.002	34	0.006	0.084	0.09
23332		T23332G|(surface_glycoprotein:T1770G(C590W))			141	0.001	125	0.001	48	0.001	60	0.001	3	0.003	125	0.002	189	0.001	133	0.006	12	0.001			226	0.001	9	0.004			18	0.001	59	0.002	92	0.001	31	0.002	581	0.002	28	0.002							332	0.003			67	0.001	76	0.002	143	0.004			79	0.003	69	0.001	4	0.001	107	0.001	14	0.002	360	0.001	117	0.008	103	0.002	47	0.001	30	0.002	0.06	0.062
23336		T23336G|(surface_glycoprotein:T1774G(F592V))			138	0.001	119	0.001	42	0.001					91	0.001	163	0.001	118	0.006					175	0.001	5	0.002					46	0.001			16	0.001	455	0.001	33	0.002							242	0.002			62	0.001	67	0.001	129	0.003			70	0.003			7	0.002	102	0.001			322	0.001	90	0.006					21	0.002	0.037	0.039
23337		T23337G|(surface_glycoprotein:T1775G(F592C))																	74	0.004																	15	0.001	411	0.001	18	0.001							147	0.001							85	0.002			33	0.001											87	0.006					8	0	0.017	0.017
23338		T23338G|(surface_glycoprotein:T1776G(F592L))																	31	0.001											15	0.001							550	0.002	14	0.001							115	0.001							54	0.001			39	0.002											84	0.006					8	0	0.015	0.015
23339		G23339T|(surface_glycoprotein:G1777T(G593C))	46	0.001			113	0.001	37	0.001	63	0.001					161	0.001			10	0.001	22	0.001					113	0.001	19	0.002			84	0.001			622	0.002	16	0.001	22	0.001			30	0.002							52	0.001													8	0.001			25	0.002					17	0.002	0.019	0.021
23342		G23342T|(surface_glycoprotein:G1780T(G594C))	41	0.001			105	0.001			56	0.001					188	0.001			14	0.002	20	0.001					106	0.001	14	0.001	33	0.001	71	0.001			670	0.002	15	0.001	23	0.001											52	0.001																	16	0.001					15	0.002	0.015	0.017
23365		A23365C|(surface_glycoprotein:A1803C(G601G))													77	0.001			54	0.002					169	0.001	3	0.001													29	0.002							179	0.002							112	0.003			66	0.002											97	0.006	68	0.001			10	0	0.021	0.021
23366		A23366C|(surface_glycoprotein:A1804C(T602P))			154	0.001	117	0.001	45	0.001					140	0.002	217	0.001	80	0.003					212	0.001	8	0.004	97	0.001			52	0.002	85	0.001	19	0.001	604	0.002	50	0.004	26	0.001					264	0.002			71	0.001	64	0.001	151	0.004	139	0.001	100	0.004	68	0.001	4	0.001	125	0.001	17	0.002	288	0.001	151	0.01	103	0.002	47	0.001	29	0.002	0.056	0.058
23369		A23369C|(surface_glycoprotein:A1807C(N603H))			156	0.001	136	0.001	53	0.001					140	0.002	186	0.001	75	0.003	10	0.001			194	0.001	5	0.002					51	0.002	70	0.001			641	0.002	30	0.002							242	0.002			82	0.001	62	0.001	146	0.004			76	0.003	65	0.001	4	0.001	117	0.001	14	0.002	300	0.001	144	0.009	100	0.002	50	0.001	26	0.002	0.047	0.049
23370		A23370C|(surface_glycoprotein:A1808C(N603T))			182	0.001	144	0.001	63	0.002	55	0.001			153	0.002	210	0.001	96	0.004					263	0.002			100	0.001	16	0.001	55	0.002	90	0.001	19	0.001	703	0.002	46	0.003							276	0.002			88	0.001	79	0.002	171	0.004	178	0.001	94	0.004	63	0.001	4	0.001	119	0.001	9	0.001	385	0.001	179	0.011	120	0.002	64	0.001	29	0.002	0.056	0.058
23371		T23371G|(surface_glycoprotein:T1809G(N603K))	43	0.001	161	0.001	120	0.001	43	0.001	70	0.001			143	0.002	336	0.002	47	0.002	21	0.002	25	0.001	229	0.001	5	0.002	159	0.002	15	0.001	89	0.003	118	0.002	22	0.002	1140	0.003	40	0.003	27	0.001			21	0.001	318	0.003			81	0.001	111	0.002	112	0.003	136	0.001	95	0.004	66	0.001			115	0.001	15	0.002	308	0.001	159	0.01	74	0.001	47	0.001	34	0.003	0.063	0.066
23371		T23371C|(surface_glycoprotein:T1809C(N603N))																																															10671	0.095																													1	0	0.095	0.095
23372		A23372C|(surface_glycoprotein:A1810C(T604P))	34	0.001	146	0.001	170	0.002	47	0.001					132	0.002	174	0.001	63	0.003	16	0.002			253	0.002	3	0.001	110	0.001			57	0.002	76	0.001	27	0.002	738	0.002	29	0.002							240	0.002			69	0.001	64	0.001	146	0.004	137	0.001	106	0.004	70	0.001	8	0.002	142	0.002	18	0.002	289	0.001	142	0.009	89	0.001	62	0.001	30	0.004	0.054	0.058
23374		T23374G|(surface_glycoprotein:T1812G(T604T))	39	0.001					37	0.001	64	0.001			102	0.001	280	0.002	42	0.002					172	0.001	5	0.002	131	0.001	20	0.002	80	0.003	99	0.001			950	0.003	45	0.003					23	0.001	302	0.003			57	0.001	83	0.002	72	0.002			64	0.002	54	0.001	4	0.001			10	0.001			146	0.01					24	0.001	0.047	0.048
23377		T23377G|(surface_glycoprotein:T1815G(S605S))	38	0.001	124	0.001	126	0.001	37	0.001	72	0.002	2	0.002	123	0.002	307	0.002	62	0.003	15	0.002	25	0.001	196	0.001	5	0.002	169	0.002	13	0.001	71	0.002	108	0.002	23	0.002	1169	0.003	38	0.003	30	0.001			31	0.002	308	0.003			68	0.001	93	0.002	121	0.003	134	0.001	88	0.003	59	0.001	6	0.002	106	0.001	12	0.002	322	0.001	186	0.012	62	0.001	47	0.001	36	0.003	0.07	0.073
23379		A23379C|(surface_glycoprotein:A1817C(N606T))			221	0.002	214	0.002	74	0.002	76	0.002	2	0.002	224	0.003	285	0.002	114	0.005	13	0.001	24	0.001	289	0.002	3	0.002	141	0.002	17	0.001	98	0.003	101	0.002	28	0.002	1016	0.003	40	0.003	23	0.001			19	0.001	427	0.004			87	0.002	102	0.002	212	0.005	215	0.002	155	0.006	100	0.002	5	0.001	176	0.002	28	0.004	484	0.002	200	0.014	159	0.003	81	0.002	35	0.004	0.091	0.095
23382		A23382C|(surface_glycoprotein:A1820C(Q607P))	38	0.001	322	0.003	252	0.003	86	0.003	82	0.002			242	0.004	342	0.003	157	0.008	29	0.004	20	0.001	356	0.002	6	0.003	187	0.002	24	0.002	85	0.003	126	0.002	34	0.003	1081	0.003	60	0.005	31	0.002					459	0.005			119	0.002	124	0.003	235	0.007	265	0.002	170	0.007	115	0.002	12	0.004	183	0.002	33	0.005	617	0.003	210	0.015	143	0.003	88	0.002	34	0.007	0.114	0.121
23383		G23383T|(surface_glycoprotein:G1821T(Q607H))	29	0.001			110	0.001	39	0.001			2	0.003															89	0.001	14	0.001							584	0.002																	43	0.001	132	0.001	24	0.001											22	0.002					11	0.002	0.013	0.015
23383		G23383A|(surface_glycoprotein:G1821A(Q607Q))																							4167	0.029																																																					1	0	0.029	0.029
23385		T23385G|(surface_glycoprotein:T1823G(V608G))	39	0.001	160	0.001	134	0.001	43	0.001	74	0.002			147	0.002	280	0.002	86	0.004	22	0.003	24	0.001	274	0.002	6	0.003	187	0.002	35	0.003	76	0.003	119	0.002	30	0.002	1249	0.004	45	0.004	24	0.001			25	0.001	329	0.003			95	0.002	121	0.003	109	0.003	184	0.002	88	0.004	69	0.001			142	0.002	23	0.003	385	0.002	182	0.013	103	0.002	52	0.001	34	0.003	0.083	0.086
23393		C23393T|(surface_glycoprotein:C1831T(L611F))																									3	0.002																																													293	0.022					2	0	0.024	0.024
23393		C23393A|(surface_glycoprotein:C1831A(L611I))	40	0.001	141	0.001	157	0.002	40	0.001	82	0.002			82	0.001	238	0.002	31	0.002	8	0.001			181	0.001			104	0.001	15	0.001	50	0.002	90	0.002			495	0.002			27	0.001			25	0.001	150	0.002			65	0.001	47	0.001	52	0.001	155	0.001	46	0.002	62	0.001	4	0.001	81	0.001	14	0.002	288	0.001	17	0.001	60	0.001	52	0.001	31	0.004	0.037	0.041
23400		A23400C|(surface_glycoprotein:A1838C(Q613P))																	53	0.003							2	0.001					29	0.001			15	0.001			14	0.001							173	0.002							100	0.003			58	0.003			5	0.002			7	0.001			97	0.008					11	0	0.026	0.026
23401		G23401T|(surface_glycoprotein:G1839T(Q613H))	29	0.001			96	0.001			41	0.001													2930	0.022													466	0.002																	954	0.028			23	0.001			6	0.002							280	0.022					9	0.002	0.078	0.08
23402		G23402T|(surface_glycoprotein:GAT1840-1842TGT(D614C))	29	0.001							45	0.001					140	0.001			14	0.002									12	0.001			58	0.001			590	0.002			20	0.001			19	0.001													34	0.002			9	0.003							23	0.002					12	0.001	0.017	0.018
23402		G23402A|(surface_glycoprotein:GAT1840-1842AGT(D614S))																																																																							424	0.033					1	0	0.033	0.033
23403	Delta	A23403G|(surface_glycoprotein:GAT1840-1842TGT(D614C))	29	0.001							45	0.001					140	0.001			14	0.002									12	0.001			58	0.001			590	0.002			20	0.001			19	0.001													34	0.002			9	0.003							23	0.002					12	0.001	0.017	0.018
23403	Delta	A23403G|(surface_glycoprotein:GAT1840-1842AGT(D614S))																																																																							424	0.035					1	0	0.035	0.035
23403	Delta	A23403G|(surface_glycoprotein:A1841G(D614G))	25425	0.997	100638	0.997	87839	0.997	29851	0.997	38231	0.997	713	1	57080	0.997	112406	0.996	17963	0.997	7356	0.996	15393	0.998	129391	0.997	1648	0.997	72727	0.997	10142	0.997	25534	0.998	53693	0.997	11124	0.997	286511	0.995	11111	0.997	16811	0.997	463	0.998	15304	0.997	87169	0.997	73	0.986	45872	0.998	38339	0.997	32159	0.997	101351	0.998	20615	0.995	41307	0.997	2940	0.995	68671	0.997	6478	0.997	215207	0.997	11772	0.96	46621	0.998	35287	0.997	38	2.991	34.848	37.839
23412		G23412A|(surface_glycoprotein:G1850A(C617Y))	27	0.001	117	0.001	91	0.001			46	0.001			63	0.001			23	0.001			20	0.002	156	0.001			96	0.002			26	0.001	56	0.001			289	0.001	12	0.001	26	0.002			23	0.002	80	0.001			52	0.001			27	0.001	100	0.001	20	0.001	42	0.001			91	0.002			252	0.001			62	0.002	36	0.001	25	0.003	0.028	0.031
23415		C23415T|(surface_glycoprotein:C1853T(T618I))																	951	0.063																																																											1	0	0.063	0.063
23417		G23417A|(surface_glycoprotein:G1855A(E619K))	321	0.016																																																																											1	0.016	0	0.016
23423		C23423T|(surface_glycoprotein:C1861T(P621S))																							4844	0.054																	3930	0.352																																			2	0	0.406	0.406
23427		T23427C|(surface_glycoprotein:T1865C(V622A))																																																																			146	0.037									1	0	0.037	0.037
23435		C23435T|(surface_glycoprotein:C1873T(H625Y))																	1952	0.179																																																											1	0	0.179	0.179
23436		A23436C|(surface_glycoprotein:A1874C(H625P))							25	0.001					49	0.002			27	0.002													30	0.002			8	0.001	186	0.001	12	0.002							125	0.002			30	0.001	26	0.001	59	0.003			50	0.004							10	0.003			62	0.009	27	0.001			15	0	0.035	0.035
23439		C23439T|(surface_glycoprotein:C1877T(A626V))	17	0.001	70	0.001	57	0.001	18	0.001					39	0.001									92	0.001											7	0.001			12	0.002	10	0.001			11	0.001	55	0.001			26	0.001			18	0.001	71	0.001			38	0.002			44	0.001			133	0.001	12	0.002					18	0.003	0.018	0.021
23443	RATG13	T23443C|(surface_glycoprotein:T1881C(D627D))																																																									1897	0.034																			1	0	0.034	0.034
23445		A23445C|(surface_glycoprotein:A1883C(Q628P))																																																							291	0.017															13	0.002					2	0	0.019	0.019
23447		C23447T|(surface_glycoprotein:C1885T(L629F))																	1157	0.134																																																											1	0	0.134	0.134
23456		A23456T|(surface_glycoprotein:A1894T(T632S))					53	0.002	17	0.002							30	0.001																					97	0.001			8	0.002									13	0.001			9	0.001			12	0.002			4	0.005	27	0.001					5	0.001					11	0.002	0.017	0.019
23460		G23460T|(surface_glycoprotein:G1898T(W633L))					17	0.001													2	0.002					2	0.006			5	0.002	6	0.002															18	0.001					7	0.001																	3	0.001					8	0.001	0.015	0.016
23466		T23466-23466del|(surface_glycoprotein:1904-1904del(635fs))	11	0.006	47	0.009	27	0.006	8	0.005	28	0.014			19	0.005	44	0.009	8	0.008					37	0.004			23	0.006	2	0.001	6	0.006	17	0.007			138	0.01	7	0.011					3	0.002	27	0.005			31	0.012	10	0.003	7	0.005	23	0.005	10	0.011	14	0.008	2	0.017	5	0.002	5	0.025	122	0.012	4	0.003	14	0.004	20	0.01	30	0.021	0.21	0.231
23472		C23472A|(surface_glycoprotein:C1910A(S637Y))	4	0.003															2	0.003	2	0.004	2	0.003	10	0.001									4	0.002																	2	0.001	4	0.002			5	0.002																	4	0.003	10	0.003	0.021	0.024
23477		G23477T|(surface_glycoprotein:G1915T(G639C))			3	0.002	2	0.002															2	0.003	7	0.001			2	0.001					2	0.002											2	0.001	4	0.002					3	0.002			2	0.001													2	0.002	3	0.001			12	0.004	0.016	0.02
23481		C23481A|(surface_glycoprotein:C1919A(S640Y))	2	0.002	2	0.001	4	0.003							6	0.003			2	0.004	3	0.008	2	0.003	13	0.003			3	0.002	4	0.002					3	0.002									5	0.003	2	0.001					4	0.002			4	0.003															4	0.002	2	0.003	17	0.006	0.041	0.047
23484		A23484C|(surface_glycoprotein:A1922C(N641T))													4	0.002									9	0.002																							3	0.002																	2	0.003					8	0.007	4	0.002			6	0	0.018	0.018
23486		G23486T|(surface_glycoprotein:G1924T(V642F))	2	0.002	2	0.001																			5	0.001			4	0.003					2	0.002													4	0.002					2	0.001			3	0.002																			8	0.003	0.011	0.014
23487		T23487A|(surface_glycoprotein:T1925A(V642D))			4	0.003	3	0.003							4	0.002			2	0.004					11	0.002			2	0.002							7	0.006											6	0.004					5	0.003			2	0.001							2	0.003			4	0.002	13	0.012	6	0.003			14	0.006	0.044	0.05
23488		T23488A|(surface_glycoprotein:T1926A(V642V))					2	0.002													2	0.006			6	0.001																							2	0.001																					5	0.002	2	0.002	3	0.001			7	0.002	0.013	0.015
23494		A23494C|(surface_glycoprotein:A1932C(Q644H))					2	0.002							3	0.002			2	0.005					8	0.002			2	0.002																			2	0.001					2	0.001			2	0.001													7	0.006					9	0.002	0.02	0.022
23495		A23495C|(surface_glycoprotein:A1933C(T645P))																	2	0.004															2	0.002													3	0.002									2	0.001													7	0.006					5	0	0.015	0.015
23496		C23496A|(surface_glycoprotein:C1934A(T645K))							2	0.005									2	0.004									3	0.002	5	0.003					2	0.002															2	0.003																	3	0.001							7	0	0.02	0.02
23503		A23503T|(surface_glycoprotein:A1941T(A647A))					2	0.002													2	0.005																									4	0.003					2	0.002																			2	0.002					5	0.002	0.012	0.014
23506		C23506A|(surface_glycoprotein:C1944A(G648G))	3	0.003	2	0.001	2	0.002																					2	0.001	3	0.002																							2	0.001															3	0.001					2	0.003	8	0.006	0.008	0.014
23507		T23507G|(surface_glycoprotein:T1945G(C649G))																											4	0.003							2	0.002											5	0.003					3	0.002			2	0.001													7	0.006					6	0	0.017	0.017
23513		A23513C|(surface_glycoprotein:A1951C(I651L))					3	0.002							3	0.001															2	0.001			2	0.002													6	0.003					2	0.001																	8	0.007					7	0.002	0.015	0.017
23513		A23513T|(surface_glycoprotein:A1951T(I651L))			2	0.001	3	0.002	2	0.005																																							2	0.001									2	0.001			2	0.01															6	0.003	0.017	0.02
23514		T23514G|(surface_glycoprotein:T1952G(I651R))																											2	0.001	2	0.001			2	0.002													6	0.003					2	0.001															3	0.001	8	0.007	4	0.002			8	0	0.018	0.018
23515		A23515C|(surface_glycoprotein:A1953C(I651I))			2	0.001																																											5	0.003																							11	0.01					3	0.001	0.013	0.014
23516		G23516T|(surface_glycoprotein:G1954T(G652W))	2	0.002													2	0.005													2	0.001					3	0.002																																	3	0.001	4	0.004	4	0.002	3	0.004	8	0.002	0.019	0.021
23517		G23517T|(surface_glycoprotein:G1955T(G652V))							2	0.006													2	0.004					3	0.002	5	0.003					2	0.002									2	0.002	2	0.001					3	0.002																	3	0.003	3	0.002			10	0	0.027	0.027
23518		G23518T|(surface_glycoprotein:G1956T(G652G))					2	0.002													4	0.012																									2	0.002	5	0.003			3	0.004	3	0.002																	2	0.002					7	0.002	0.025	0.027
23519		G23519A|(surface_glycoprotein:G1957A(A653T))	3	0.003	2	0.001									2	0.001							2	0.004	5	0.001																																	2	0.001													2	0.002	3	0.001			8	0.004	0.01	0.014
23520		C23520A|(surface_glycoprotein:C1958A(A653D))	2	0.002	2	0.001			2	0.005																					2	0.001																	2	0.001																							2	0.002	5	0.002			7	0.003	0.011	0.014
23522		G23522A|(surface_glycoprotein:G1960A(E654K))					174	0.16																																									2	0.001																													2	0.16	0.001	0.161
23524		A23524T|(surface_glycoprotein:A1962T(E654D))			3	0.002	2	0.002													2	0.006																									2	0.001	5	0.003																													5	0.004	0.01	0.014
23525		C23525T|(surface_glycoprotein:C1963T(H655Y))	941	1	1467	0.999	1028	0.996	371	1	22	1	122	1	1693	0.999	327	0.997	386	0.997	316	0.997	467	1	4429	0.998	129	1	1228	0.997	1539	0.999			707	0.997	1083	0.998	104	1	160	1	224	0.996			1290	0.997	1543	0.999	78	1	681	0.996	1605	0.997			1286	0.998	118	1	165	0.994	23	1	556	0.998	4	0.8	1992	0.996	1034	0.988	1982	0.999	636	1	35	2.995	31.737	34.732
23530		C23530A|(surface_glycoprotein:C1968A(V656V))	2	0.002	3	0.002									3	0.002					2	0.006															2	0.002											2	0.001																													6	0.004	0.011	0.015
23541		A23541C|(surface_glycoprotein:A1979C(Y660S))													2	0.001			4	0.011																													4	0.003																							13	0.013					4	0	0.028	0.028
23542		T23542C|(surface_glycoprotein:T1980C(Y660Y))																																																					297	0.196																			2	0.001			2	0	0.197	0.197
23553		T23553G|(surface_glycoprotein:T1991G(I664R))																	2	0.007																																																					7	0.008					2	0	0.015	0.015
23565		C23565T|(surface_glycoprotein:C2003T(A668V))													3	0.002															2	0.002									2	0.017																																					3	0	0.021	0.021
23565		C23565A|(surface_glycoprotein:C2003A(A668E))																																			148	0.197																																									1	0	0.197	0.197
23576		G23576T|(surface_glycoprotein:G2014T(A672S))	3	0.002			5	0.001	2	0.003							5	0.002													2	0.002							8	0.002									4	0.001			3	0.002			4	0.002	5	0.001	3	0.003	2	0.002							4	0.001					4	0.002	14	0.003	0.023	0.026
23595		C23595T|(surface_glycoprotein:C2033T(T678I))																																															2487	0.065																													1	0	0.065	0.065
23599		T23599G|(surface_glycoprotein:T2037G(N679K))	13529	0.999	48779	0.999	27225	0.625	5924	0.998	3924	0.998	745	0.999	45541	0.998	33967	0.998	5180	0.998	2768	0.999	11874	0.999	61883	0.998	836	1	30334	0.998	6864	0.998			21821	0.999	5178	0.999	52278	0.998	16201	0.998	38	1			6335	0.999	40332	0.998	22	1	14742	0.998	27724	0.999	35185	0.999	43921	0.998	12669	0.998	17334	0.999	5	1	36552	0.999	3942	0.931	35081	0.999	4417	0.998	20633	0.999	23490	0.999	36	2.623	32.888	35.511
23604	Delta	C23604G|(surface_glycoprotein:C2042G(P681R))					16285	0.364																																																																							1	0.364	0	0.364
23604		C23604A|(surface_glycoprotein:C2042A(P681H))	13976	0.998	50440	0.999	28322	0.634	6147	0.998	4078	0.998	765	0.999	47018	0.999	35253	0.999	5367	0.999	2835	0.999	12298	0.999	64235	0.999	864	1	31347	0.999	7120	0.999			22461	0.999	5351	0.998	54163	0.998	16840	0.998	33	1			6548	0.998	41820	0.999	18	1	15330	0.999	28686	0.999	36437	0.997	45411	0.999	13117	0.998	17892	0.998	5	1	37969	0.999	4052	0.929	36316	0.999	4519	0.994	21304	0.999	24302	0.999	36	2.631	32.886	35.517
23607		G23607A|(surface_glycoprotein:CGG2044-2046CAA(R682Q))					5737	0.127																																																																							1	0.127	0	0.127
23608		G23608A|(surface_glycoprotein:CGG2044-2046CAA(R682Q))					5737	0.127																																																																							1	0.127	0	0.127
23608		G23608A|(surface_glycoprotein:G2046A(R682R))					6383	0.141																																																																							1	0.141	0	0.141
23613		C23613T|(surface_glycoprotein:C2051T(A684V))																																																																			1021	0.209			6	0.001					2	0	0.21	0.21
23614		A23614C|(surface_glycoprotein:A2052C(A684A))					69	0.001											10	0.002							2	0.002									7	0.001	70	0.001	46	0.002							90	0.002					36	0.001	99	0.002			31	0.002											49	0.01					11	0.001	0.025	0.026
23625		C23625T|(surface_glycoprotein:C2063T(A688V))																																																																	4605	0.092											1	0	0.092	0.092
23635	RATG13	C23635T|(surface_glycoprotein:C2073T(S691S))											293	0.268																																																																	1	0	0.268	0.268
23640		T23640G|(surface_glycoprotein:T2078G(I693S))																	32	0.004																					44	0.002							93	0.002							144	0.003			42	0.002											19	0.003					6	0	0.016	0.016
23650		T23650A|(surface_glycoprotein:T2088A(T696T))					148	0.002	26	0.002	12	0.001	2	0.001			75	0.001	12	0.001			23	0.001			2	0.001									13	0.001									16	0.001									94	0.001			38	0.002																	12	0.002	0.013	0.015
23650		T23650G|(surface_glycoprotein:T2088G(T696T))													112	0.001			12	0.001							5	0.003									15	0.002			55	0.002							137	0.002							225	0.003			60	0.002											17	0.002					9	0	0.018	0.018
23651		A23651C|(surface_glycoprotein:A2089C(M697L))											2	0.001					17	0.002																			128	0.001	50	0.001							133	0.002							109	0.002			39	0.002											66	0.009					8	0	0.02	0.02
23658		T23658G|(surface_glycoprotein:T2096G(L699R))																	40	0.004							3	0.002											117	0.001	59	0.002							139	0.002							303	0.004			74	0.003					98	0.001					85	0.011					9	0	0.03	0.03
23659		T23659G|(surface_glycoprotein:T2097G(L699L))																	26	0.002																					49	0.001							86	0.001							177	0.002			65	0.003							11	0.001			41	0.005					7	0	0.015	0.015
23664		C23664T|(surface_glycoprotein:C2102T(A701V))			30521	0.298	96	0.001	13	0.001					18587	0.198			6100	0.573	12	0.002	9995	0.402	11515	0.087			70	0.001	1726	0.119							17509	0.158													13668	0.431			18779	0.256	26035	0.286			16539	0.445			15028	0.192			77	0.001	2390	0.294			26385	0.521	19	0.299	3.967	4.266
23666		G23666T|(surface_glycoprotein:G2104T(E702*))					127	0.001	21	0.002					109	0.001	100	0.001	22	0.002									68	0.001					44	0.001			162	0.001									108	0.001			34	0.001	71	0.001	128	0.002	93	0.001	47	0.002	39	0.001			82	0.001	10	0.001	77	0.001					63	0.001	19	0.001	0.022	0.023
23670		A23670T|(surface_glycoprotein:A2108T(N703I))																																															12797	0.151																							382	0.046	9154	0.212			3	0	0.409	0.409
23673		C23673T|(surface_glycoprotein:C2111T(S704L))					9308	0.1																					11560	0.18																																	2995	0.079			14073	0.177									4462	0.087	5	0.1	0.523	0.623
23676		T23676G|(surface_glycoprotein:T2114G(V705G))																	35	0.003							2	0.001									11	0.001	116	0.001	71	0.002							177	0.002					60	0.001	214	0.003			78	0.003							14	0.002			81	0.01					11	0	0.029	0.029
23679		C23679A|(surface_glycoprotein:C2117A(A706D))	33	0.001			105	0.001	16	0.001			4	0.002	103	0.001	85	0.001									3	0.002	66	0.001					52	0.001			180	0.002																					46	0.002							9	0.001									12	0.002	0.014	0.016
23680		T23680G|(surface_glycoprotein:T2118G(A706A))			115	0.001	106	0.001			12	0.001	4	0.002	164	0.002	116	0.002	68	0.006					143	0.001	6	0.004	91	0.001					56	0.001	20	0.002	186	0.002	160	0.005							326	0.004					79	0.001	363	0.005			127	0.005	46	0.001			79	0.001	16	0.002	80	0.001	107	0.014	73	0.002			24	0.002	0.065	0.067
23680		T23680C|(surface_glycoprotein:T2118C(A706A))																			5485	0.997																																																									1	0	0.997	0.997
23681		T23681G|(surface_glycoprotein:T2119G(Y707D))							17	0.001					140	0.002	87	0.001	58	0.006							2	0.001									17	0.002	149	0.001	123	0.004							302	0.004			32	0.001	70	0.001	296	0.004			98	0.004							14	0.002			97	0.012	51	0.001			16	0	0.047	0.047
23683	RATG13	C23683T|(surface_glycoprotein:C2121T(Y707Y))																					4854	0.193																																																							1	0	0.193	0.193
23684		T23684G|(surface_glycoprotein:T2122G(S708A))																	31	0.003							2	0.001									11	0.001			46	0.001							107	0.001							207	0.003			73	0.003							9	0.001			48	0.006					9	0	0.02	0.02
23687		A23687C|(surface_glycoprotein:A2125C(N709H))											4	0.002			100	0.001	22	0.002	8	0.001					6	0.003	70	0.001									140	0.001	79	0.002							215	0.003					69	0.001	148	0.002			55	0.002											90	0.011					13	0	0.032	0.032
23689		T23689G|(surface_glycoprotein:T2127G(N709K))											2	0.001					23	0.002							2	0.001													46	0.001							121	0.001							135	0.002			48	0.002											54	0.007					8	0	0.017	0.017
23694		C23694A|(surface_glycoprotein:C2132A(S711Y))	36	0.001			145	0.002			12	0.001	4	0.002	100	0.001	140	0.002	14	0.001	7	0.001					3	0.002	85	0.001					57	0.001	11	0.001	199	0.002	44	0.001					16	0.001	112	0.001			39	0.001	71	0.001	106	0.001	97	0.001	47	0.002	39	0.001			94	0.001	10	0.001	79	0.001	10	0.001			59	0.001	27	0.003	0.03	0.033
23696		A23696C|(surface_glycoprotein:A2134C(I712L))																	20	0.002	6	0.001																			49	0.001							88	0.001							102	0.001			46	0.002											47	0.006					7	0	0.014	0.014
23697		T23697G|(surface_glycoprotein:T2135G(I712S))	40	0.001							9	0.001			103	0.001	88	0.001	36	0.004	9	0.002									17	0.001			44	0.001			218	0.002	106	0.003							173	0.002					59	0.001	174	0.002			50	0.002											68	0.009	43	0.001			16	0.001	0.033	0.034
23698		T23698A|(surface_glycoprotein:T2136A(I712I))					106	0.001	13	0.001																																															98	0.001			38	0.002	3456	0.094					11	0.001									6	0.001	0.099	0.1
23699		G23699T|(surface_glycoprotein:G2137T(A713S))	38	0.001			98	0.001					3	0.002			107	0.002			7	0.001					2	0.001	73	0.001	16	0.001			48	0.001	12	0.001	171	0.002							14	0.001	84	0.001							84	0.001									566	0.007					9	0.001					16	0.002	0.023	0.025
23700		C23700T|(surface_glycoprotein:C2138T(A713V))	35	0.001	124	0.001	101	0.001			11	0.001			105	0.001					11	0.002	25	0.001	141	0.001	2	0.001			16	0.001			60	0.001	15	0.001	120	0.001							13	0.001					42	0.001					100	0.001							95	0.001			113	0.002	9	0.001					19	0.003	0.018	0.021
23700		C23700A|(surface_glycoprotein:C2138A(A713D))	48	0.002	110	0.001	99	0.001			10	0.001	2	0.001			122	0.002	14	0.001			31	0.001					122	0.002	28	0.002			71	0.002			240	0.002	47	0.001					24	0.002	93	0.001					80	0.001	80	0.001			29	0.001											11	0.002					19	0.004	0.023	0.027
23701		C23701A|(surface_glycoprotein:C2139A(A713A))	28	0.001							10	0.001					90	0.001	13	0.001	9	0.002					3	0.002	63	0.001					43	0.001	15	0.001	158	0.001							13	0.001													26	0.001											8	0.001					13	0.001	0.014	0.015
23703		T23703G|(surface_glycoprotein:T2141G(I714R))	43	0.002	105	0.001			12	0.001	13	0.002			117	0.001	127	0.002	30	0.003	6	0.001					4	0.002	73	0.001	18	0.001			57	0.001	25	0.002	262	0.002	124	0.004							272	0.003					93	0.002	201	0.003			64	0.003							8	0.001			64	0.009	57	0.001			22	0.003	0.045	0.048
23706		C23706A|(surface_glycoprotein:C2144A(P715H))	50	0.002	105	0.001	113	0.001	15	0.001	18	0.002	3	0.002	115	0.001	137	0.002	14	0.001	8	0.001	40	0.002	143	0.001	3	0.002	125	0.002	26	0.002			70	0.002	18	0.002	303	0.003	51	0.001					19	0.001	137	0.002					88	0.002	106	0.001			42	0.002	40	0.001			108	0.001	12	0.001	91	0.001	11	0.002			54	0.001	30	0.004	0.042	0.046
23707	RATG13	C23707T|(surface_glycoprotein:C2145T(P715P))																																																					7187	0.133																							1	0	0.133	0.133
23711		A23711C|(surface_glycoprotein:A2149C(N717H))											2	0.001					11	0.001							2	0.001													66	0.002							110	0.001							104	0.001			46	0.002											49	0.007					8	0	0.016	0.016
23712		A23712C|(surface_glycoprotein:A2150C(N717T))											2	0.001					27	0.003							5	0.003									12	0.001	110	0.001	82	0.002							114	0.001							151	0.002			60	0.002											56	0.008					10	0	0.024	0.024
23713		T23713G|(surface_glycoprotein:T2151G(N717K))																	17	0.002							4	0.002									14	0.001			69	0.002							156	0.002					64	0.001	178	0.003			67	0.003							10	0.001			54	0.008					10	0	0.025	0.025
23715		T23715G|(surface_glycoprotein:T2153G(F718C))											3	0.002			87	0.001	19	0.002							4	0.002											144	0.001	85	0.002							189	0.002					56	0.001	165	0.002			62	0.003											56	0.008					11	0	0.026	0.026
23716		T23716G|(surface_glycoprotein:T2154G(F718L))	28	0.001													86	0.001	28	0.003																			141	0.001	58	0.002							136	0.002					60	0.001	126	0.002			33	0.001											46	0.006					10	0.001	0.019	0.02
23718		C23718A|(surface_glycoprotein:C2156A(T719N))	29	0.001			92	0.001	17	0.001			5	0.003			95	0.001			6	0.001							73	0.001					53	0.001			160	0.001							16	0.001							64	0.001	81	0.001			26	0.001									76	0.001							14	0.002	0.014	0.016
23720		A23720C|(surface_glycoprotein:A2158C(I720L))																	15	0.001	7	0.001					3	0.002											118	0.001	56	0.002							122	0.002							175	0.003			34	0.001											56	0.008					9	0	0.021	0.021
23721		T23721G|(surface_glycoprotein:T2159G(I720S))											2	0.001					19	0.002																					57	0.002							140	0.002							162	0.002			43	0.002											56	0.008					7	0	0.019	0.019
23722		T23722G|(surface_glycoprotein:T2160G(I720M))	31	0.001											114	0.001	93	0.001	30	0.003							4	0.002									25	0.002	160	0.001	111	0.003					13	0.001	217	0.003					71	0.001	189	0.003			69	0.003							12	0.002			73	0.01					15	0.001	0.036	0.037
23730		C23730A|(surface_glycoprotein:C2168A(T723N))	39	0.001			94	0.001			19	0.002					102	0.002			6	0.001							78	0.001	17	0.001			66	0.002			175	0.002	36	0.001							118	0.002					68	0.001	69	0.001			29	0.001											9	0.001			49	0.001	16	0.002	0.019	0.021
23731		C23731A|(surface_glycoprotein:C2169A(T723T))	41	0.002	101	0.001	102	0.001	12	0.001	12	0.001	3	0.002	88	0.001	124	0.002	16	0.002			33	0.001					96	0.002					59	0.001	13	0.001	260	0.002	35	0.001					21	0.002	114	0.001			36	0.001	60	0.001	89	0.001			38	0.002	38	0.001							78	0.001	18	0.003			51	0.001	25	0.004	0.031	0.035
23735		G23735T|(surface_glycoprotein:G2173T(E725*))	47	0.002	156	0.002	191	0.002	25	0.002	17	0.002	4	0.003	179	0.002	154	0.002	23	0.002	9	0.002	31	0.001	192	0.002	6	0.004	112	0.002	20	0.001			62	0.002	18	0.002	246	0.002	51	0.002					22	0.002	194	0.003			55	0.002	117	0.002	184	0.003	140	0.002	85	0.004	65	0.002			147	0.002	23	0.003	104	0.001	15	0.002	61	0.002	83	0.002	33	0.006	0.065	0.071
23739		T23739G|(surface_glycoprotein:T2177G(I726S))											2	0.001					20	0.002	7	0.001					5	0.003													35	0.001							114	0.001							129	0.002			38	0.002											39	0.006					9	0	0.019	0.019
23741		C23741A|(surface_glycoprotein:C2179A(L727I))	33	0.001									5	0.003			109	0.002									4	0.002	76	0.001					43	0.001			156	0.001	36	0.001							80	0.001					65	0.001	79	0.001			26	0.001											8	0.001					13	0.001	0.016	0.017
23741		C23741T|(surface_glycoprotein:C2179T(L727L))													6298	0.072									3730	0.031					3268	0.232																											11577	0.133													496	0.072					5	0	0.54	0.54
23751		C23751A|(surface_glycoprotein:C2189A(S730Y))	45	0.002	123	0.001	145	0.002	22	0.002	18	0.002	2	0.001	119	0.002	146	0.002	23	0.003	11	0.002	25	0.001	146	0.001	2	0.001	81	0.001	25	0.002			55	0.001	13	0.001	187	0.002	46	0.001					14	0.001	134	0.002			32	0.001	79	0.002	118	0.002	85	0.001	64	0.003	39	0.001			106	0.002	12	0.002	114	0.002	20	0.003	51	0.001	52	0.001	33	0.005	0.049	0.054
23757		C23757T|(surface_glycoprotein:C2195T(T732I))																					3726	0.152																																															20129	0.281							2	0	0.433	0.433
23761		G23761T|(surface_glycoprotein:G2199T(K733N))	35	0.001			109	0.001	12	0.001	13	0.002	4	0.003	93	0.001	104	0.002	13	0.001	9	0.002			134	0.001			73	0.001									149	0.001							18	0.001	93	0.001					68	0.001	103	0.002			31	0.001					85	0.001	10	0.001	75	0.001	12	0.002	44	0.001	49	0.001	23	0.002	0.028	0.03
23776		T23776C|(surface_glycoprotein:T2214C(C738C))																																																																							362	0.052					1	0	0.052	0.052
23779		A23779T|(surface_glycoprotein:A2217T(T739T))					91	0.001					2	0.001			76	0.001			6	0.001	3801	0.168							16	0.001															12	0.001									77	0.001											13	0.002									9	0.001	0.176	0.177
23780		A23780C|(surface_glycoprotein:A2218C(M740L))	47	0.002	201	0.002	173	0.002	19	0.002	20	0.002	6	0.004	228	0.003	159	0.003	72	0.008			28	0.001	224	0.002	4	0.003	89	0.002	25	0.002			76	0.002	21	0.002	228	0.002	149	0.005					15	0.001	332	0.004			59	0.002	145	0.003	370	0.006	173	0.002	127	0.006	71	0.002			155	0.002	22	0.003	153	0.002	76	0.012	87	0.002	86	0.002	32	0.006	0.092	0.098
23781		T23781G|(surface_glycoprotein:T2219G(M740R))	32	0.001			85	0.001			10	0.001	3	0.002	114	0.001	113	0.002	18	0.002	9	0.002			146	0.001	4	0.003	79	0.001	19	0.001			55	0.001	17	0.002	225	0.002	84	0.003					17	0.001	194	0.003					99	0.002	176	0.003	82	0.001	53	0.002					88	0.001	8	0.001	76	0.001	69	0.011	55	0.001			27	0.002	0.051	0.053
23787		T23787G|(surface_glycoprotein:T2225G(I742S))																	16	0.002	7	0.001					3	0.002													53	0.002							76	0.001							134	0.002			43	0.002											32	0.005					8	0	0.017	0.017
23788		T23788G|(surface_glycoprotein:T2226G(I742M))																	13	0.001							4	0.002													44	0.001							114	0.002							139	0.002			36	0.002							9	0.001			47	0.007					8	0	0.018	0.018
23792		G23792T|(surface_glycoprotein:G2230T(G744C))	32	0.001			82	0.001	11	0.001	12	0.002	4	0.003			84	0.001	10	0.001			25	0.001			4	0.003	57	0.001	17	0.001			40	0.001			180	0.002	33	0.001					15	0.001	97	0.001					113	0.003					25	0.001							7	0.001							44	0.001	20	0.002	0.026	0.028
23808		G23808T|(surface_glycoprotein:G2246T(C749F))	25	0.001					12	0.001	10	0.001	3	0.003			66	0.001					20	0.001			3	0.002	83	0.002	18	0.002			97	0.003	11	0.001	166	0.002	31	0.001					15	0.001	95	0.001			31	0.001	83	0.002	61	0.001															8	0.001					19	0.001	0.027	0.028
23811		G23811A|(surface_glycoprotein:G2249A(S750N))	24	0.001			82	0.001					2	0.002	74	0.001							24	0.001	131	0.001			55	0.001					45	0.001	10	0.001									16	0.002									128	0.002					31	0.001			92	0.001	7	0.001	68	0.001	12	0.002	40	0.001	46	0.001	18	0.002	0.02	0.022
23811		G23811T|(surface_glycoprotein:G2249T(S750I))	46	0.002	87	0.001	80	0.001	13	0.001	9	0.001			90	0.001	103	0.002			7	0.002			120	0.001	5	0.004	80	0.002	13	0.001			64	0.002	19	0.002	214	0.002	43	0.002					13	0.001	108	0.002			34	0.001	65	0.001			73	0.001	38	0.002					71	0.001	9	0.001	62	0.001	14	0.002					26	0.004	0.036	0.04
23812		C23812A|(surface_glycoprotein:C2250A(S750R))	23	0.001			85	0.001	12	0.001	9	0.001					70	0.001									3	0.002			14	0.001			39	0.001			127	0.001	33	0.001							80	0.001							62	0.001			29	0.001																	13	0.002	0.012	0.014
23814		A23814C|(surface_glycoprotein:A2252C(N751T))																	22	0.003							3	0.002											105	0.001	45	0.002							98	0.001							114	0.002			23	0.001											25	0.004					8	0	0.016	0.016
23816		C23816A|(surface_glycoprotein:C2254A(L752I))	27	0.001			103	0.001			13	0.002					93	0.002	10	0.001	7	0.002			119	0.001			78	0.002	12	0.001			55	0.002			124	0.001	34	0.001					14	0.001	87	0.001					73	0.002	71	0.001	78	0.001	30	0.001	37	0.001							76	0.001	10	0.002	37	0.001	42	0.001	23	0.002	0.028	0.03
23822		T23822G|(surface_glycoprotein:T2260G(L754V))																	16	0.002	5	0.001															9	0.001			36	0.001							102	0.001							95	0.002			40	0.002											50	0.008					8	0	0.018	0.018
23824		G23824T|(surface_glycoprotein:G2262T(L754F))	38	0.002	84	0.001					10	0.001	4	0.003	82	0.001	113	0.002			6	0.001	21	0.001	131	0.001	4	0.003	87	0.002	24	0.002			53	0.002	14	0.002	217	0.002	41	0.001					16	0.001	119	0.002					74	0.002	71	0.001			41	0.002	32	0.001							69	0.001	17	0.003	36	0.001			25	0.003	0.038	0.041
23825		C23825A|(surface_glycoprotein:C2263A(Q755K))	26	0.001			102	0.001	18	0.002	13	0.002			80	0.001	90	0.002	10	0.001	13	0.003	24	0.001	121	0.001	3	0.002	58	0.001	13	0.001			34	0.001	10	0.001	147	0.002							14	0.001	87	0.001					54	0.001	68	0.001			47	0.002							8	0.001	66	0.001					47	0.001	24	0.002	0.03	0.032
23826		A23826T|(surface_glycoprotein:A2264T(Q755L))					127	0.002	15	0.001	10	0.001					60	0.001																													13	0.001	69	0.001							102	0.002			44	0.002	31	0.001					11	0.002									10	0.002	0.012	0.014
23829		A23829C|(surface_glycoprotein:A2267C(Y756S))											2	0.002					26	0.003																			99	0.001	33	0.001							81	0.001							105	0.002			33	0.002											25	0.004					8	0	0.016	0.016
23831		G23831T|(surface_glycoprotein:G2269T(G757C))	29	0.001							11	0.001					77	0.001									2	0.001	53	0.001									152	0.002							15	0.001							55	0.001					34	0.002							9	0.001			11	0.002					11	0.001	0.013	0.014
23832		G23832A|(surface_glycoprotein:G2270A(G757D))	24	0.001	116	0.001	101	0.001	16	0.002	8	0.001			123	0.002	80	0.001	11	0.001	11	0.002	31	0.001	144	0.001	2	0.001	95	0.002					42	0.001	19	0.002	110	0.001	37	0.001					25	0.002	92	0.001			31	0.001			91	0.001	108	0.001	25	0.001	52	0.002			79	0.001			87	0.001	11	0.002	49	0.001	60	0.001	29	0.003	0.034	0.037
23832		G23832T|(surface_glycoprotein:G2270T(G757V))	41	0.002	93	0.001	113	0.001	12	0.001			4	0.003	99	0.001	114	0.002					29	0.001	125	0.001	2	0.001	82	0.002	18	0.001			70	0.002	19	0.002	267	0.003	40	0.001					21	0.002	98	0.001			30	0.001	92	0.002	72	0.001			36	0.002	33	0.001			82	0.001			83	0.001	9	0.001	42	0.001	58	0.001	28	0.004	0.036	0.04
23843		A23843G|(surface_glycoprotein:A2281G(T761A))					22064	0.286																																																																							1	0.286	0	0.286
23853		A23853C|(surface_glycoprotein:AAC2290-2292ACA(N764T))																	25	0.003																					38	0.001							100	0.002							124	0.002			37	0.002							7	0.001			24	0.004					7	0	0.015	0.015
23854	RATG13	C23854T|(surface_glycoprotein:C2292T(N764N))					78	0.001	12	0.002	8	0.001					45	0.001									3	0.003											66	0.001									50	0.001							52	0.001			24	0.002											7	0.002					10	0.001	0.014	0.015
23854		C23854A|(surface_glycoprotein:AAC2290-2292ACA(N764T))							8	0.001									25	0.004																					38	0.002							100	0.002							124	0.003			37	0.003							7	0.002			24	0.006					8	0	0.023	0.023
23854		C23854A|(surface_glycoprotein:C2292A(N764K))	14739	0.997	55906	0.996	46281	0.807	7030	0.994	5455	0.997	751	0.997	50124	0.995	40146	0.995	5558	0.983	2822	0.997	13815	0.996	75014	0.996	1044	0.992	35476	0.997	8472	0.996			21525	0.997	5953	0.996	64405	0.994	20231	0.993					7275	0.997	47997	0.992			17948	0.996	31696	0.996	42851	0.988	50490	0.997	14595	0.989	20744	0.996			44639	0.996	4334	0.937	42387	0.996	4070	0.976	23565	0.996	28307	0.996	33	2.8	29.763	32.563
23855		C23855A|(surface_glycoprotein:C2293A(R765S))	16	0.001			68	0.001	8	0.001	6	0.001							6	0.001	3	0.001			79	0.001	2	0.002			10	0.001			29	0.001			92	0.001	29	0.001					8	0.001	69	0.001					38	0.001			53	0.001	17	0.001							6	0.001			6	0.001					19	0.002	0.018	0.02
23858		G23858T|(surface_glycoprotein:G2296T(A766S))	26	0.002							7	0.001					58	0.001					18	0.001	79	0.001	3	0.003	42	0.001	12	0.001			39	0.002			154	0.002	25	0.001					9	0.001	57	0.001			19	0.001	52	0.002	44	0.001															10	0.002					17	0.002	0.022	0.024
23859		C23859A|(surface_glycoprotein:C2297A(A766D))	17	0.001			74	0.001									45	0.001									3	0.003	48	0.001	13	0.002			29	0.001			92	0.001	21	0.001					8	0.001	61	0.001											18	0.001									47	0.001							13	0.002	0.014	0.016
23867		G23867T|(surface_glycoprotein:G2305T(G769*))	16	0.001			54	0.001			9	0.002			51	0.001	70	0.002	9	0.002	6	0.002							49	0.001					32	0.002			123	0.002							13	0.002	55	0.001			23	0.001	33	0.001	50	0.001			20	0.001	21	0.001			51	0.001					5	0.001					19	0.002	0.024	0.026
23868		G23868T|(surface_glycoprotein:G2306T(G769V))	19	0.001													53	0.001	6	0.001							2	0.002	43	0.001					24	0.001			125	0.002	22	0.001					9	0.001							37	0.001	43	0.001			20	0.001							5	0.001									13	0.001	0.014	0.015
23868		G23868C|(surface_glycoprotein:G2306C(G769A))																																																																			138	0.032									1	0	0.032	0.032
23871		T23871G|(surface_glycoprotein:T2309G(I770R))																	7	0.001																	6	0.001	63	0.001	22	0.001							61	0.001							48	0.001			22	0.002							5	0.001			22	0.006					9	0	0.015	0.015
23876		G23876A|(surface_glycoprotein:G2314A(V772I))																											5620	0.178																																																	1	0	0.178	0.178
23888		A23888-23888del|(surface_glycoprotein:2326-2326del(776fs))																																																							5985	0.197																					1	0	0.197	0.197
23895		C23895T|(surface_glycoprotein:C2333T(T778I))																																																																			85	0.033									1	0	0.033	0.033
23899		A23899C|(surface_glycoprotein:A2337C(Q779H))							5	0.001									9	0.003																	6	0.002			12	0.001							39	0.001							76	0.003			20	0.002											7	0.003					8	0	0.016	0.016
23902		A23902C|(surface_glycoprotein:A2340C(E780D))																	8	0.003																	5	0.001			15	0.001							44	0.002							65	0.003			23	0.003							4	0.002			17	0.008					8	0	0.023	0.023
23904		T23904A|(surface_glycoprotein:T2342A(V781D))			52	0.002	68	0.003	10	0.003					69	0.003	36	0.002	22	0.009	4	0.004			74	0.002			22	0.001	4	0.001			18	0.002	9	0.003	69	0.002	22	0.002							94	0.004			10	0.001	31	0.002	174	0.009	31	0.001	57	0.008	14	0.002			36	0.002	6	0.003	34	0.002	11	0.006	30	0.003	25	0.002	27	0.005	0.079	0.084
23924		A23924C|(surface_glycoprotein:A2362C(I788L))			7	0.001	7	0.001			2	0.003			7	0.002																							10	0.001	3	0.001							12	0.002					6	0.002	11	0.002			2	0.001									6	0.001							11	0.002	0.015	0.017
23925		T23925-23925del|(surface_glycoprotein:2363-2363del(788fs))	7	0.005	15	0.003	16	0.003	5	0.007					15	0.003	15	0.004	2	0.004					24	0.003			11	0.003					4	0.003	4	0.007	28	0.004	6	0.003							23	0.004			3	0.002	14	0.005	12	0.003	14	0.003	9	0.006	4	0.002			11	0.002	2	0.006	11	0.003	2	0.005	4	0.002	14	0.005	26	0.011	0.089	0.1
24179		T24179-24179del|(surface_glycoprotein:2617-2617del(873fs))																																															2	0.105																													1	0	0.105	0.105
24198		C24198T|(surface_glycoprotein:C2636T(A879V))																																	20	1																																											1	0	1	1
24220		G24220T|(surface_glycoprotein:G2658T(W886C))							2	0.018																																																																					1	0	0.018	0.018
24225		T24225G|(surface_glycoprotein:T2663G(F888C))																																					4	0.008																			3	0.01																			2	0	0.018	0.018
24243		T24243A|(surface_glycoprotein:T2681A(L894*))							2	0.017																																																																					1	0	0.017	0.017
24248		A24248T|(surface_glycoprotein:A2686T(I896L))							4	0.033																																															2	0.043																					2	0	0.076	0.076
24265		A24265C|(surface_glycoprotein:A2703C(Q901H))																							4	0.022													7	0.013																			2	0.006																	2	0.01	4	0	0.051	0.051
24271		T24271G|(surface_glycoprotein:T2709G(A903A))																							2	0.011													2	0.003																																							2	0	0.014	0.014
24272		T24272G|(surface_glycoprotein:T2710G(Y904D))					4	0.022																															4	0.007																																							2	0.022	0.007	0.029
24287		A24287C|(surface_glycoprotein:A2725C(I909L))																																					6	0.013																			2	0.006																			2	0	0.019	0.019
24301		G24301T|(surface_glycoprotein:G2739T(Q913H))																							2	0.014													2	0.004																																							2	0	0.018	0.018
24329		A24329C|(surface_glycoprotein:A2767C(I923L))																																																							2	0.061																					1	0	0.061	0.061
24330		T24330G|(surface_glycoprotein:T2768G(I923S))																																															2	0.035																													1	0	0.035	0.035
24351		C24351A|(surface_glycoprotein:C2789A(A930D))																							2	0.013									2	0.087			2	0.004													2	0.013																									4	0	0.117	0.117
24352		T24352G|(surface_glycoprotein:T2790G(A930A))																																	2	0.095																																											1	0	0.095	0.095
24397		T24397G|(surface_glycoprotein:T2835G(L945L))																																															2	0.044																													1	0	0.044	0.044
24424		A24424T|(surface_glycoprotein:A2862T(Q954H))					118	0.992	104	0.99					5	1					22	1			161	1			30	0.968									448	0.996									41	0.976			146	1			40	1	330	0.994			140	1					6	0.857			9	1	40	1	187	1	16	0.992	14.781	15.773
24452		A24452T|(surface_glycoprotein:A2890T(K964*))																							2	0.009			3	0.009																													2	0.005																			3	0	0.023	0.023
24469		T24469A|(surface_glycoprotein:T2907A(N969K))			803	1	99	1	90	0.989					6	1					13	1	362	1	516	0.996			1469	0.999	385	1			177	0.917			371	0.989	342	1							1171	0.997			121	0.992			32	1	1046	0.999			647	1					9	1			101	0.99	26	1	408	1	21	2	18.868	20.868
24470		T24470G|(surface_glycoprotein:T2908G(F970V))																											4	0.003																																											2	0.02					2	0	0.023	0.023
24477		C24477T|(surface_glycoprotein:C2915T(A972V))																					3	0.007					3	0.002											2	0.005																					2	0.003															4	0	0.017	0.017
24479		A24479C|(surface_glycoprotein:A2917C(I973L))																											3	0.002																			2	0.001																							2	0.016					3	0	0.019	0.019
24487		T24487G|(surface_glycoprotein:T2925G(S975R))																											2	0.001																																											2	0.015					2	0	0.016	0.016
24506		T24506G|(surface_glycoprotein:T2944G(S982A))																																	11	0.028																																											1	0	0.028	0.028
24513		T24513G|(surface_glycoprotein:T2951G(L984R))			2	0.001																																																																			3	0.016					2	0.001	0.016	0.017
24518		A24518C|(surface_glycoprotein:A2956C(K986Q))																																																																							3	0.015					1	0	0.015	0.015
24529		T24529C|(surface_glycoprotein:T2967C(A989A))																																																																									8	1	2	0.003	2	0	1.003	1.003
24532		A24532C|(surface_glycoprotein:A2970C(E990D))																																															7	0.002																							4	0.019					2	0	0.021	0.021
24540		T24540G|(surface_glycoprotein:T2978G(I993S))																							2	0.002															6	0.006							8	0.002									4	0.002			2	0.001									5	0.021					6	0	0.034	0.034
24546		G24546T|(surface_glycoprotein:G2984T(R995M))			4	0.002																	4	0.004					5	0.001	4	0.004			2	0.004					2	0.002							4	0.001									3	0.001			4	0.002															9	0.002	0.019	0.021
24553		C24553A|(surface_glycoprotein:C2991A(I997I))																							2	0.002			9	0.002	2	0.002																											3	0.001													2	0.008					5	0	0.015	0.015
24558		G24558A|(surface_glycoprotein:G2996A(G999D))			5	0.002																							5	0.001	3	0.003									4	0.004																					2	0.001													2	0.003	6	0.002	0.012	0.014
24558		G24558T|(surface_glycoprotein:G2996T(G999V))																					2	0.002	2	0.002			11	0.003	2	0.002									2	0.002																	5	0.002			3	0.002															7	0	0.015	0.015
24575		C24575T|(surface_glycoprotein:C3013T(Q1005*))			3	0.001																	2	0.002					10	0.002	3	0.003			2	0.003					5	0.005																	4	0.002			5	0.003									2	0.009			2	0.003	10	0.001	0.032	0.033
24597		T24597A|(surface_glycoprotein:T3035A(L1012*))			7	0.003																							5	0.001	2	0.002																																									2	0.009					4	0.003	0.012	0.015
24603		G24603T|(surface_glycoprotein:G3041T(R1014I))			6	0.002																	4	0.003	5	0.004			11	0.002	4	0.003																	12	0.004									7	0.003			6	0.004													2	0.003	9	0.002	0.026	0.028
24611		G24611T|(surface_glycoprotein:G3049T(E1017*))																							3	0.002					2	0.001			3	0.005					2	0.002							6	0.002									5	0.002			2	0.001															7	0	0.015	0.015
24621		C24621A|(surface_glycoprotein:C3059A(A1020D))																					2	0.002					14	0.003	3	0.002																	8	0.002									3	0.001													2	0.008					6	0	0.018	0.018
24622		T24622G|(surface_glycoprotein:T3060G(A1020A))																					3	0.002																	4	0.004							7	0.002													2	0.001									3	0.012					5	0	0.021	0.021
24627		C24627A|(surface_glycoprotein:C3065A(A1022D))																					2	0.002					7	0.001	3	0.002			2	0.003					2	0.002							5	0.001													5	0.003															7	0	0.014	0.014
24630		A24630C|(surface_glycoprotein:A3068C(N1023T))																																																																							4	0.016					1	0	0.016	0.016
24633		T24633G|(surface_glycoprotein:T3071G(L1024R))																																							3	0.003							11	0.003																							2	0.008					3	0	0.014	0.014
24639		C24639A|(surface_glycoprotein:C3077A(A1026D))			3	0.001																			4	0.003			11	0.002	3	0.002																	4	0.001																							3	0.011					6	0.001	0.019	0.02
24675		A24675C|(surface_glycoprotein:A3113C(K1038T))																													2	0.001									3	0.003							13	0.003																							2	0.007			2	0.002	5	0	0.016	0.016
24676		A24676C|(surface_glycoprotein:A3114C(K1038N))			11	0.004																	3	0.002	2	0.002			9	0.002	2	0.001			2	0.003					5	0.004							28	0.007									3	0.001			3	0.002									6	0.022					11	0.004	0.046	0.05
24677		A24677C|(surface_glycoprotein:A3115C(R1039R))			4	0.001																																											10	0.003																							3	0.011					3	0.001	0.014	0.015
24695		A24695C|(surface_glycoprotein:A3133C(K1045Q))																											9	0.002											5	0.004							17	0.005													2	0.001									4	0.014					5	0	0.026	0.026
24707		C24707A|(surface_glycoprotein:C3145A(L1049I))			5	0.002																	2	0.002					9	0.002	2	0.001																	5	0.001									7	0.003			3	0.002									2	0.007					8	0.002	0.018	0.02
24716		T24716G|(surface_glycoprotein:T3154G(F1052V))			15	0.005																	2	0.002	3	0.003			23	0.005	5	0.004									11	0.011							21	0.006									16	0.007			6	0.003									7	0.027					10	0.005	0.068	0.073
24728		G24728A|(surface_glycoprotein:G3166A(A1056T))			3	0.001																	5	0.004	2	0.002			9	0.002					3	0.005																							8	0.003			3	0.002															7	0.001	0.018	0.019
24749		T24749G|(surface_glycoprotein:T3187G(L1063V))			3	0.001																							6	0.002																			7	0.003																							3	0.015					4	0.001	0.02	0.021
24759		C24759A|(surface_glycoprotein:C3197A(T1066N))			3	0.001																							7	0.002					2	0.004					2	0.002							6	0.002																							2	0.005					6	0.001	0.015	0.016
24775		A24775G|(surface_glycoprotein:A3213G(Q1071Q))			531	0.265																																																																									1	0.265	0	0.265
24776		G24776T|(surface_glycoprotein:G3214T(E1072*))					5	0.003							3	0.001															4	0.004											2	0.001			2	0.003									2	0.001											2	0.007	4	0.001							8	0.003	0.018	0.021
24781		G24781T|(surface_glycoprotein:G3219T(K1073N))			3	0.001	3	0.001	2	0.001					5	0.002													8	0.001									4	0.003	2	0.001	4	0.003					3	0.001			2	0.001					27	0.001	2	0.002	360	0.107											2	0.002			14	0.002	0.125	0.127
24792		C24792A|(surface_glycoprotein:C3230A(T1077N))													5	0.001	4	0.001	2	0.002			10	0.001			2	0.001							2	0.003					2	0.001	3	0.001					5	0.002							3	0.001			2	0.001											4	0.003	2	0.001			13	0	0.019	0.019
24793		T24793A|(surface_glycoprotein:T3231A(T1077T))	2	0.002																	2	0.003					4	0.002													3	0.002	3	0.001													6	0.003			4	0.002																	7	0.002	0.013	0.015
24794		G24794A|(surface_glycoprotein:G3232A(A1078T))					4	0.001	3	0.001					7	0.001			2	0.002					28	0.001	2	0.001	11	0.001											3	0.002	4	0.002																	2	0.001									8	0.001	4	0.002					12	0.001	0.015	0.016
24800		G24800A|(surface_glycoprotein:G3238A(A1080T))					5	0.002					2	0.006							2	0.003	13	0.001															4	0.002			4	0.001																	3	0.002	7	0.002							10	0.002	4	0.002	3	0.002	5	0.002	12	0.002	0.025	0.027
24801		C24801A|(surface_glycoprotein:C3239A(A1080D))															4	0.001									3	0.002											8	0.004	2	0.001															3	0.001			2	0.001											6	0.004	2	0.001			8	0	0.015	0.015
24803		A24803C|(surface_glycoprotein:A3241C(I1081L))													9	0.002	3	0.001	5	0.005							8	0.004									10	0.003			5	0.003													2	0.001	6	0.002			3	0.002	5	0.001									21	0.013					11	0	0.037	0.037
24803		A24803G|(surface_glycoprotein:A3241G(I1081V))																																																					619	0.336																					371	0.112	2	0	0.448	0.448
24804		T24804G|(surface_glycoprotein:T3242G(I1081S))			4	0.002	12	0.004	6	0.002					21	0.004	5	0.002	7	0.007	2	0.003	12	0.001	56	0.002	10	0.005	19	0.002							14	0.004	6	0.003	8	0.005							11	0.004			6	0.003	2	0.001	19	0.008	54	0.002	14	0.008	12	0.003			29	0.002			12	0.002	21	0.013	5	0.003	8	0.002	26	0.006	0.091	0.097
24805		T24805A|(surface_glycoprotein:T3243A(I1081I))					5	0.002											2	0.002																			6	0.003							2	0.001													7	0.004							2	0.004			2	0.001					7	0.002	0.015	0.017
24805		T24805G|(surface_glycoprotein:T3243G(I1081M))																	6	0.006							3	0.001																					3	0.001							3	0.001			2	0.001					18	0.001					13	0.008	2	0.001			8	0	0.02	0.02
24813		A24813T|(surface_glycoprotein:A3251T(D1084V))					4	0.001	3	0.001																											4	0.001																	3	0.002	9	0.004			5	0.003											5	0.003					7	0.001	0.014	0.015
24816		G24816T|(surface_glycoprotein:G3254T(G1085V))															5	0.002			2	0.003							10	0.001					2	0.003	5	0.001	4	0.002			5	0.002					3	0.001					3	0.002	4	0.002			4	0.002																	11	0	0.021	0.021
24816		G24816C|(surface_glycoprotein:G3254C(G1085A))																											716	0.081																																																	1	0	0.081	0.081
24820		A24820T|(surface_glycoprotein:A3258T(K1086N))													6	0.001			4	0.004																					4	0.002															10	0.004			8	0.004	5	0.001									9	0.005					7	0	0.021	0.021
24821		G24821A|(surface_glycoprotein:G3259A(A1087T))					7	0.002													3	0.004	16	0.001	32	0.001									2	0.003							5	0.002			3	0.002							3	0.001			42	0.001	4	0.002	7	0.001			19	0.001			10	0.001	3	0.002	3	0.001			15	0.002	0.023	0.025
24822		C24822A|(surface_glycoprotein:C3260A(A1087E))															5	0.002	2	0.002			14	0.001			3	0.001							2	0.003	5	0.001	4	0.002			4	0.001			2	0.001							3	0.001							9	0.002					2	0.004			5	0.003			4	0.001	14	0	0.025	0.025
24827		T24827A|(surface_glycoprotein:T3265A(F1089I))	2	0.002			4	0.001									4	0.001					12	0.001			3	0.001											4	0.002							2	0.001							6	0.003	8	0.003			3	0.001					18	0.001											11	0.003	0.014	0.017
24828		T24828A|(surface_glycoprotein:T3266A(F1089Y))													10	0.002																							3	0.001	3	0.002	4	0.001													5	0.002	37	0.001			6	0.001			22	0.001	2	0.004	10	0.001	2	0.001					11	0	0.017	0.017
24831		C24831A|(surface_glycoprotein:C3269A(P1090H))	3	0.003	3	0.002											7	0.002			2	0.002			40	0.001			12	0.001							5	0.001	5	0.002	4	0.002	4	0.001											3	0.001					4	0.002	10	0.002									6	0.003	3	0.001	5	0.001	16	0.005	0.022	0.027
24834		G24834T|(surface_glycoprotein:G3272T(R1091L))	2	0.002			11	0.003					2	0.005	9	0.001															2	0.003							3	0.001							4	0.002	2	0.001			3	0.001	5	0.002	3	0.001											2	0.003									12	0.005	0.02	0.025
24835		T24835A|(surface_glycoprotein:T3273A(R1091R))					7	0.002	3	0.001																																	7	0.002					2	0.001							4	0.001			5	0.002	8	0.002					3	0.005			2	0.001			4	0.001	10	0.002	0.016	0.018
24835		T24835G|(surface_glycoprotein:T3273G(R1091R))			3	0.002			4	0.001					9	0.001	4	0.001	3	0.002																	6	0.001	3	0.001	5	0.003							5	0.003			4	0.002			4	0.001	42	0.001	4	0.002									9	0.001	16	0.009			4	0.001	16	0.002	0.03	0.032
24838		A24838G|(surface_glycoprotein:A3276G(E1092E))																	242	0.191																											2	0.001																															2	0	0.192	0.192
24839		G24839T|(surface_glycoprotein:G3277T(G1093C))															8	0.002			3	0.003	15	0.001							2	0.003							3	0.001	2	0.001															5	0.002																	3	0.001	4	0.001	9	0	0.015	0.015
24840		G24840T|(surface_glycoprotein:G3278T(G1093V))	2	0.002													5	0.001									3	0.001			2	0.003					5	0.001	4	0.001	3	0.002					2	0.001	5	0.003					5	0.002	4	0.001			4	0.002			2	0.007							2	0.001					14	0.002	0.026	0.028
24841		T24841A|(surface_glycoprotein:T3279A(G1093G))	2	0.002			8	0.002	4	0.001																					2	0.003																	2	0.001					3	0.001					4	0.002									9	0.001					4	0.001	9	0.004	0.01	0.014
24841		T24841G|(surface_glycoprotein:T3279G(G1093G))			2	0.001															3	0.003																			3	0.002							5	0.003											3	0.001											9	0.005					6	0.001	0.014	0.015
24843		T24843A|(surface_glycoprotein:T3281A(V1094D))	2	0.002					4	0.001													13	0.001																	3	0.002					3	0.002	4	0.002							5	0.002			6	0.003													7	0.003			9	0.002	0.016	0.018
24844		C24844A|(surface_glycoprotein:C3282A(V1094V))			4	0.002									9	0.001	5	0.001					22	0.002															3	0.001	2	0.001					2	0.001																			24	0.001	2	0.003							5	0.001	10	0.002	0.012	0.014
24846		T24846G|(surface_glycoprotein:T3284G(F1095C))															5	0.001	4	0.003																					2	0.001																			4	0.002			2	0.007							9	0.005					6	0	0.019	0.019
24850		T24850G|(surface_glycoprotein:T3288G(V1096V))																	7	0.005																					3	0.002	5	0.001									3	0.001							5	0.002											17	0.009	3	0.001			7	0	0.021	0.021
24852		C24852A|(surface_glycoprotein:C3290A(S1097*))															5	0.001			2	0.002					3	0.001	10	0.001									8	0.003			6	0.002											5	0.002					3	0.001	7	0.001					2	0.003			4	0.002					11	0	0.019	0.019
24855		A24855T|(surface_glycoprotein:A3293T(N1098I))			2	0.001	9	0.002	8	0.003			2	0.004	10	0.001	4	0.001	3	0.002							6	0.002	12	0.001							5	0.001	5	0.002	5	0.003							4	0.002							22	0.007	50	0.001	11	0.005	7	0.001							11	0.001	10	0.005			5	0.001	20	0.003	0.043	0.046
24857		G24857T|(surface_glycoprotein:G3295T(G1099C))															5	0.001	2	0.001															3	0.004							4	0.001			3	0.002	5	0.002							4	0.001					9	0.002															8	0	0.014	0.014
24858		G24858A|(surface_glycoprotein:G3296A(G1099D))	5	0.004			9	0.002	5	0.002					15	0.002			2	0.001			19	0.001	44	0.001			11	0.001	3	0.004					12	0.003	5	0.002	3	0.001	7	0.002			3	0.002					3	0.001			4	0.001	66	0.002							28	0.001			11	0.001			5	0.002	6	0.001	21	0.006	0.031	0.037
24858		G24858T|(surface_glycoprotein:G3296T(G1099V))							7	0.002			2	0.004	8	0.001	8	0.002			2	0.002	21	0.002	46	0.001	4	0.001	20	0.002					3	0.004	7	0.001	6	0.002			7	0.002			4	0.002					4	0.001	6	0.002	4	0.001			5	0.002	8	0.001									3	0.001	3	0.001	5	0.001	22	0	0.038	0.038
24864		A24864C|(surface_glycoprotein:A3302C(H1101P))																	4	0.003																	6	0.001	5	0.002	2	0.001							4	0.002					4	0.002					3	0.001											14	0.007					8	0	0.019	0.019
24865		C24865A|(surface_glycoprotein:C3303A(H1101Q))																			3	0.003																	8	0.003									2	0.001			4	0.001			4	0.001							2	0.007													6	0	0.016	0.016
24866		T24866A|(surface_glycoprotein:T3304A(W1102R))							5	0.002													14	0.001	38	0.001													3	0.001													4	0.001			8	0.003			4	0.002											4	0.002			4	0.001	9	0	0.014	0.014
24867		G24867T|(surface_glycoprotein:G3305T(W1102L))																			3	0.003	21	0.002	37	0.001	3	0.001											6	0.002																					5	0.002	6	0.001									4	0.002					8	0	0.014	0.014
24868		G24868T|(surface_glycoprotein:G3306T(W1102C))					5	0.001													2	0.002															7	0.001	7	0.002			5	0.001			2	0.001					3	0.001	7	0.003	6	0.002									21	0.001											10	0.001	0.014	0.015
24869		T24869G|(surface_glycoprotein:T3307G(F1103V))													9	0.001			2	0.001							3	0.001																					3	0.001							7	0.002			7	0.003											11	0.006					7	0	0.015	0.015
24870		T24870G|(surface_glycoprotein:T3308G(F1103C))			3	0.002			5	0.002					11	0.001			9	0.006							5	0.002	12	0.001	2	0.003			2	0.002					4	0.002							4	0.002			3	0.001	4	0.002	8	0.002			7	0.003	8	0.001									15	0.007					16	0.002	0.037	0.039
24880		A24880C|(surface_glycoprotein:A3318C(Q1106H))															8	0.002	3	0.002			14	0.001	36	0.001	9	0.003									9	0.002	7	0.002	6	0.003	5	0.001					3	0.002			5	0.002	3	0.001	11	0.003	43	0.001			8	0.002			25	0.001					19	0.01			5	0.001	18	0	0.04	0.04
24881		A24881T|(surface_glycoprotein:A3319T(R1107W))			4	0.002	6	0.001					2	0.004	9	0.001			4	0.003							11	0.004											3	0.001	2	0.001	5	0.001													16	0.005			5	0.002			2	0.007							3	0.002	4	0.002			14	0.003	0.033	0.036
24882		G24882T|(surface_glycoprotein:G3320T(R1107M))	5	0.003	3	0.002									10	0.001			3	0.002	2	0.002	17	0.001			3	0.001	16	0.002							5	0.001	7	0.002							2	0.001							3	0.001	5	0.002			3	0.001							2	0.003			3	0.002					16	0.005	0.022	0.027
24883		G24883T|(surface_glycoprotein:G3321T(R1107S))	4	0.003											9	0.001	8	0.002					16	0.001			4	0.001	14	0.001					2	0.002	5	0.001	6	0.002	4	0.002					2	0.001					4	0.001	3	0.001					4	0.002											4	0.002			7	0.002	16	0.003	0.022	0.025
24885		A24885C|(surface_glycoprotein:A3323C(N1108T))																	6	0.005							6	0.002									10	0.002			4	0.002	4	0.001					4	0.002			3	0.001	4	0.002	10	0.003			7	0.003	8	0.002									16	0.009					12	0	0.034	0.034
24888		T24888G|(surface_glycoprotein:T3326G(F1109C))																	5	0.004																			3	0.001									5	0.003											4	0.002											8	0.005					5	0	0.015	0.015
24889		T24889G|(surface_glycoprotein:T3327G(F1109L))															4	0.001									5	0.002											4	0.001									5	0.003							7	0.002			3	0.001							2	0.003			12	0.007					8	0	0.02	0.02
24891		A24891C|(surface_glycoprotein:A3329C(Y1110S))																	2	0.002							3	0.001													2	0.001							6	0.003							4	0.001			4	0.002											12	0.007					7	0	0.017	0.017
24893		G24893T|(surface_glycoprotein:G3331T(E1111*))					4	0.001	3	0.001			3	0.006																									3	0.001			4	0.001					2	0.001											5	0.002							2	0.004			3	0.002			8	0.002	10	0.001	0.02	0.021
24894		A24894T|(surface_glycoprotein:A3332T(E1111V))			2	0.001													2	0.002							4	0.002																			2	0.001									5	0.002			6	0.003	6	0.001									3	0.002					8	0.001	0.013	0.014
24894		A24894C|(surface_glycoprotein:A3332C(E1111A))																	5	0.004							6	0.002																													10	0.003			6	0.003											6	0.004					5	0	0.016	0.016
24895		A24895C|(surface_glycoprotein:A3333C(E1111D))																	2	0.002							7	0.003																					3	0.002							12	0.004			3	0.001											8	0.005					6	0	0.017	0.017
24896		C24896A|(surface_glycoprotein:C3334A(P1112T))	3	0.002													5	0.001			3	0.003					3	0.001			2	0.003							7	0.003	2	0.001							2	0.001							4	0.001	39	0.001											9	0.001	3	0.002					12	0.002	0.018	0.02
24897		C24897A|(surface_glycoprotein:C3335A(P1112Q))	3	0.002					6	0.002							8	0.002	2	0.002			14	0.001					17	0.002									6	0.002	3	0.002							2	0.001			6	0.002							3	0.001							2	0.003									12	0.002	0.02	0.022
24900		A24900G|(surface_glycoprotein:A3338G(Q1113R))															64	0.017																																																													1	0	0.017	0.017
24901		A24901C|(surface_glycoprotein:A3339C(Q1113H))													9	0.001			10	0.008	2	0.002					3	0.001									10	0.002	4	0.001	7	0.004							7	0.004					5	0.002	24	0.008	42	0.001	5	0.002	7	0.001	2	0.007							23	0.013			5	0.001	16	0	0.058	0.058
24902		A24902C|(surface_glycoprotein:A3340C(I1114L))			7	0.004	9	0.002	8	0.003					33	0.005	12	0.003	10	0.008			21	0.002	89	0.003	21	0.008	22	0.002	2	0.003			2	0.002	18	0.004	7	0.002	12	0.006	4	0.001			2	0.001	19	0.01			6	0.002	8	0.003	18	0.006	95	0.002	17	0.007	18	0.003			56	0.003	3	0.005	25	0.003	30	0.017	9	0.004	10	0.003	30	0.006	0.121	0.127
24903		T24903G|(surface_glycoprotein:T3341G(I1114S))			2	0.001																					3	0.001											3	0.001	2	0.001							3	0.002					3	0.001					3	0.001											10	0.006					8	0.001	0.013	0.014
24903		T24903A|(surface_glycoprotein:T3341A(I1114N))					5	0.001									6	0.002	2	0.001							6	0.002									5	0.001											3	0.002							14	0.004			5	0.002					21	0.001					4	0.002					10	0.001	0.017	0.018
24904		C24904A|(surface_glycoprotein:C3342A(I1114I))															4	0.001	3	0.002			15	0.001			3	0.001	14	0.001							5	0.001	4	0.001			4	0.001			3	0.002							3	0.001	6	0.002															2	0.001	3	0.001			13	0	0.016	0.016
24904	RATG13	C24904T|(surface_glycoprotein:C3342T(I1114I))							956	0.317					634	0.091																																																															2	0	0.408	0.408
24906		T24906G|(surface_glycoprotein:T3344G(I1115S))	2	0.001													6	0.002	4	0.003							5	0.002	11	0.001							7	0.001	5	0.002	4	0.002							4	0.002			3	0.001			5	0.002			6	0.003	6	0.001							10	0.001	21	0.011					15	0.001	0.034	0.035
24909		C24909A|(surface_glycoprotein:C3347A(T1116N))	3	0.002					4	0.001					11	0.002	7	0.002			2	0.002			37	0.001	3	0.001	14	0.001									6	0.002	2	0.001					2	0.001					4	0.001																	10	0.001	2	0.001	3	0.001			15	0.002	0.018	0.02
24910		T24910G|(surface_glycoprotein:T3348G(T1116T))																	4	0.003							4	0.001													5	0.003													4	0.002																	18	0.009					5	0	0.018	0.018
24911		A24911C|(surface_glycoprotein:A3349C(T1117P))																	6	0.004							4	0.001													2	0.001															10	0.003			8	0.003			2	0.006							17	0.009					7	0	0.027	0.027
24913		A24913C|(surface_glycoprotein:A3351C(T1117T))			2	0.001			5	0.002					18	0.003			5	0.004							7	0.002									9	0.002	3	0.001	5	0.003							4	0.002					6	0.002	15	0.005			10	0.004											27	0.014					13	0.001	0.044	0.045
24914		G24914T|(surface_glycoprotein:G3352T(D1118Y))			3	0.002	8	0.002					2	0.004	8	0.001	13	0.003	7	0.005	4	0.004	15	0.001	55	0.002			19	0.002					4	0.005					4	0.002	4	0.001					4	0.002			5	0.002	7	0.003	4	0.001	58	0.001	6	0.002	7	0.001			23	0.001			12	0.001	3	0.002	4	0.002	7	0.002	25	0.004	0.05	0.054
24917		A24917C|(surface_glycoprotein:A3355C(N1119H))	2	0.001											9	0.001																					7	0.001											4	0.002			3	0.001			9	0.003			5	0.002							2	0.003			11	0.006					9	0.001	0.019	0.02
24918		A24918C|(surface_glycoprotein:A3356C(N1119T))			5	0.003	5	0.001	6	0.002					20	0.003	6	0.001	8	0.005			18	0.001	47	0.001	8	0.003	22	0.002							11	0.002	9	0.003	6	0.003					2	0.001	5	0.002					12	0.004	18	0.005	49	0.001	16	0.006					27	0.001			13	0.001	24	0.012	4	0.001	5	0.001	24	0.004	0.061	0.065
24920		A24920C|(surface_glycoprotein:A3358C(T1120P))			2	0.001	8	0.002	13	0.004					21	0.003	11	0.003	7	0.005			15	0.001	60	0.002	6	0.002	13	0.001	5	0.007			3	0.003	12	0.002	5	0.002	10	0.005					3	0.002	6	0.003			7	0.002	5	0.002	20	0.006	65	0.001	12	0.005	16	0.003			24	0.001			16	0.002	19	0.009	3	0.001			27	0.003	0.077	0.08
24921		C24921A|(surface_glycoprotein:C3359A(T1120K))			4	0.002	6	0.001					3	0.005	10	0.001	6	0.001			3	0.003					4	0.001			2	0.003							6	0.002							3	0.001									5	0.001																					11	0.003	0.018	0.021
24922		A24922C|(surface_glycoprotein:A3360C(T1120T))			2	0.001	6	0.001	9	0.003					12	0.002	11	0.003	4	0.003					42	0.001	6	0.002									15	0.003			5	0.002													4	0.001	11	0.003			10	0.004	8	0.001					2	0.003			23	0.011	3	0.001			17	0.002	0.043	0.045
24923		T24923A|(surface_glycoprotein:T3361A(F1121I))			4	0.002			7	0.002					15	0.002			4	0.003					44	0.001	10	0.003	12	0.001							7	0.001	4	0.001			7	0.002					5	0.002					5	0.002	25	0.007	47	0.001	8	0.003					26	0.001			11	0.001	7	0.003	4	0.001	7	0.002	20	0.002	0.039	0.041
24923		T24923G|(surface_glycoprotein:T3361G(F1121V))	2	0.001	3	0.002	10	0.002	14	0.004			3	0.005	36	0.005	16	0.004	6	0.004			17	0.001	139	0.004	26	0.009	24	0.002	3	0.004			2	0.002	29	0.005	10	0.003	16	0.008	8	0.002			2	0.001	9	0.004			6	0.002	15	0.005	27	0.007	137	0.003	18	0.007	12	0.002			61	0.003	6	0.009	40	0.004	31	0.015	13	0.005	15	0.003	32	0.005	0.132	0.137
24924		T24924G|(surface_glycoprotein:T3362G(F1121C))			3	0.002	8	0.002	8	0.002					13	0.002	6	0.001	5	0.003	2	0.002			61	0.002	9	0.003							2	0.002	15	0.003	7	0.002	5	0.002					3	0.002	7	0.003			5	0.002	7	0.003	21	0.006			11	0.004	7	0.001			23	0.001	4	0.006			30	0.014	6	0.002	6	0.001	25	0.004	0.069	0.073
24926		G24926A|(surface_glycoprotein:G3364A(V1122M))																																																									1381	0.032																			1	0	0.032	0.032
24927		T24927G|(surface_glycoprotein:T3365G(V1122G))													14	0.002	5	0.001	6	0.004	2	0.002																					4	0.001					7	0.003							11	0.003			3	0.001											20	0.01					9	0	0.027	0.027
24930		C24930A|(surface_glycoprotein:C3368A(S1123Y))	2	0.001			7	0.002	3	0.001					7	0.001	5	0.001	2	0.001	2	0.002							15	0.001							6	0.001	7	0.002			8	0.002			2	0.001	4	0.002					4	0.002	4	0.001	51	0.001	6	0.003			2	0.006	29	0.002					3	0.001					20	0.003	0.031	0.034
24932		G24932T|(surface_glycoprotein:G3370T(G1124C))	2	0.001	2	0.001											9	0.002	3	0.002	3	0.003	16	0.001													5	0.001	4	0.001	5	0.003					3	0.002					3	0.001	3	0.001							8	0.001											3	0.001			14	0.002	0.019	0.021
24933		G24933T|(surface_glycoprotein:G3371T(G1124V))	2	0.001	3	0.002	5	0.001							9	0.001			2	0.001			16	0.001	37	0.001	3	0.001	12	0.001							5	0.001	5	0.002			4	0.001					6	0.003							4	0.001			4	0.002															5	0.001	16	0.004	0.017	0.021
24936	RATG13	A24936G|(surface_glycoprotein:A3374G(N1125S))																																																																			79	0.123									1	0	0.123	0.123
24942		A24942T|(surface_glycoprotein:A3380T(D1127V))			3	0.002	8	0.002	4	0.001			2	0.004					3	0.002					45	0.001	4	0.001	11	0.001	2	0.003									2	0.001	6	0.002									5	0.002	6	0.002			43	0.001			9	0.002									4	0.002	3	0.001			17	0.004	0.026	0.03
24945		T24945G|(surface_glycoprotein:T3383G(V1128G))							5	0.002									2	0.001							7	0.002									7	0.001			7	0.004					3	0.002	3	0.001					4	0.002	15	0.004			15	0.006											19	0.009					11	0	0.034	0.034
24946		T24946G|(surface_glycoprotein:T3384G(V1128V))							6	0.002									5	0.004							6	0.002													2	0.001															8	0.002			3	0.001											12	0.006			7	0.002	8	0	0.02	0.02
24947		G24947T|(surface_glycoprotein:G3385T(V1129L))	4	0.003	3	0.002	7	0.002									5	0.001									3	0.001																			2	0.001							5	0.002	6	0.002															4	0.002					9	0.007	0.009	0.016
24947		G24947A|(surface_glycoprotein:G3385A(V1129I))																																																			979	0.345																									1	0	0.345	0.345
24950		A24950C|(surface_glycoprotein:A3388C(I1130L))																	3	0.002							3	0.001			2	0.003																	4	0.002							4	0.001															11	0.005					6	0	0.014	0.014
24953		G24953T|(surface_glycoprotein:G3391T(G1131*))			2	0.001	5	0.001							10	0.001	7	0.002	2	0.001	2	0.002	16	0.001			7	0.003	18	0.002					2	0.002	8	0.002	6	0.002	2	0.001	4	0.001			2	0.001	4	0.002							8	0.002	52	0.001	3	0.001	10	0.002					2	0.003	11	0.001	5	0.002	3	0.001	6	0.001	25	0.002	0.037	0.039
24954		G24954T|(surface_glycoprotein:G3392T(G1131V))	3	0.002	2	0.001							2	0.004	11	0.002	6	0.001			3	0.003	34	0.002	38	0.001	4	0.001	14	0.001	2	0.003					7	0.001											3	0.001			3	0.001	4	0.002			44	0.001	3	0.001	8	0.001			25	0.001			12	0.001	4	0.002			7	0.002	22	0.003	0.032	0.035
24956		A24956C|(surface_glycoprotein:A3394C(I1132L))							4	0.001					10	0.001			6	0.004							4	0.001													7	0.004					2	0.001									10	0.003			6	0.002											19	0.01					9	0	0.027	0.027
24957		T24957G|(surface_glycoprotein:T3395G(I1132S))			2	0.001			4	0.001									3	0.002							4	0.001													2	0.001					2	0.001	3	0.001							6	0.002			3	0.001											7	0.004					10	0.001	0.014	0.015
24959		G24959T|(surface_glycoprotein:G3397T(V1133F))	2	0.001	2	0.001			3	0.001							9	0.002							46	0.001	4	0.001											3	0.001	3	0.002	4	0.001																			6	0.001											4	0.002			11	0.002	0.012	0.014
24961		C24961A|(surface_glycoprotein:C3399A(V1133V))													8	0.001			2	0.001							3	0.001			2	0.003					6	0.001			2	0.001					2	0.001									7	0.002			4	0.002											4	0.002					10	0	0.015	0.015
24977		G24977T|(surface_glycoprotein:G3415T(D1139Y))	2	0.001					4	0.001									2	0.001							4	0.001							2	0.002	8	0.002	6	0.002							2	0.001													4	0.002							2	0.003	10	0.001							11	0.001	0.016	0.017
24977		G24977A|(surface_glycoprotein:G3415A(D1139N))																																																									1474	0.034																			1	0	0.034	0.034
24977		G24977C|(surface_glycoprotein:G3415C(D1139H))																																																													818	0.143															1	0	0.143	0.143
24980		C24980A|(surface_glycoprotein:C3418A(P1140T))	2	0.001			5	0.001	3	0.001					10	0.002	7	0.002	2	0.002	3	0.003					4	0.002									5	0.001	4	0.001	2	0.001					2	0.001	4	0.002			4	0.001									6	0.001															15	0.002	0.02	0.022
24981		C24981A|(surface_glycoprotein:C3419A(P1140H))			3	0.002			3	0.001					15	0.002	7	0.002					20	0.002			4	0.002	16	0.002							6	0.001	3	0.001	2	0.001	7	0.002			2	0.001									5	0.002			3	0.001					20	0.001					2	0.001	3	0.001			17	0.002	0.023	0.025
24982		T24982A|(surface_glycoprotein:T3420A(P1140P))																			2	0.002			32	0.001													5	0.002															3	0.001	6	0.002			6	0.003	6	0.001									5	0.003	3	0.001			9	0	0.016	0.016
24983		T24983G|(surface_glycoprotein:T3421G(L1141V))							5	0.002							4	0.001	2	0.002																					3	0.002	4	0.001					4	0.002							4	0.001			3	0.001											8	0.005					9	0	0.017	0.017
24985		G24985T|(surface_glycoprotein:G3423T(L1141F))					4	0.001	3	0.001					7	0.001	9	0.002											22	0.002							5	0.001	9	0.003	4	0.002	7	0.002					4	0.002			5	0.002									8	0.002			18	0.001	2	0.004			3	0.002			4	0.001	16	0.001	0.028	0.029
24986		C24986T|(surface_glycoprotein:C3424T(Q1142*))					6	0.002													3	0.003	21	0.002	37	0.001			11	0.001									3	0.001							3	0.002																			21	0.001					3	0.002	4	0.002			10	0.002	0.015	0.017
24986		C24986A|(surface_glycoprotein:C3424A(Q1142K))			3	0.002	9	0.002	3	0.001									2	0.002			20	0.002					10	0.001							5	0.001	4	0.001	2	0.001	8	0.002					2	0.001																					10	0.001	6	0.003					13	0.004	0.016	0.02
24988		A24988C|(surface_glycoprotein:A3426C(Q1142H))																			2	0.002													2	0.003	5	0.001			3	0.002															4	0.001			3	0.001											11	0.006					7	0	0.016	0.016
24989		C24989A|(surface_glycoprotein:C3427A(P1143T))	2	0.002			9	0.002									8	0.002			3	0.003							10	0.001									4	0.001	2	0.001							4	0.002			3	0.001																			3	0.002			6	0.002	11	0.004	0.015	0.019
24990		C24990A|(surface_glycoprotein:C3428A(P1143H))	3	0.002			6	0.002	8	0.003					10	0.002	5	0.001	2	0.002	2	0.002	23	0.002			3	0.001	11	0.001									9	0.003	4	0.002							2	0.001											5	0.002							2	0.004									15	0.004	0.026	0.03
24991	RATG13	T24991A|(surface_glycoprotein:T3429A(P1143P))																							2004	0.062																					2	0.001							3	0.001	1103	0.364															2	0.001					5	0	0.429	0.429
24992		G24992T|(surface_glycoprotein:G3430T(E1144*))	3	0.002															2	0.002							4	0.002									9	0.002	5	0.002									3	0.002							5	0.002															2	0.001			9	0.002	9	0.002	0.015	0.017
24993		A24993C|(surface_glycoprotein:A3431C(E1144A))																											831	0.088																																											3	0.002					2	0	0.09	0.09
24994		A24994C|(surface_glycoprotein:A3432C(E1144D))			2	0.001			4	0.001					7	0.001			4	0.003							4	0.002									7	0.002											3	0.002							12	0.004															20	0.011	4	0.002			10	0.001	0.028	0.029
24995		T24995G|(surface_glycoprotein:T3433G(L1145V))															4	0.001	3	0.002																	5	0.001			2	0.001							3	0.002					5	0.002	11	0.003			4	0.002											15	0.008					9	0	0.022	0.022
24998		G24998T|(surface_glycoprotein:GAC3436-3438TAT(D1146Y))													8	0.001	8	0.002			2	0.002			41	0.001			15	0.002							10	0.002	7	0.002	2	0.001											3	0.001	3	0.001	5	0.001															3	0.002	4	0.002			13	0	0.02	0.02
25000	RATG13	C25000T|(surface_glycoprotein:GAC3436-3438TAT(D1146Y))													8	0.001	8	0.002			2	0.002			41	0.001			15	0.002							10	0.002	7	0.002	2	0.001											3	0.001	3	0.001	5	0.002															3	0.002	4	0.002			13	0	0.021	0.021
25000		C25000G|(surface_glycoprotein:C3438G(D1146E))							3	0.001					13	0.002	8	0.002	7	0.006	2	0.002	15	0.001	38	0.001	7	0.003	15	0.002							11	0.002	5	0.002	10	0.006					2	0.001	10	0.005					6	0.003	15	0.005	52	0.001	7	0.003	5	0.001			24	0.001					27	0.015			11	0.003	22	0	0.068	0.068
25000	RATG13	C25000T|(surface_glycoprotein:C3438T(D1146D))	1315	0.997	1537	0.997	2336	0.579	2836	0.994	2	1	495	1	6479	0.994	3880	0.994	1257	0.992	901	0.996	12411	0.996	33118	0.996	2501	0.994	9191	0.996	675	0.997			706	0.999	4552	0.994	2813	0.994	1754	0.989	3450	0.997			1592	0.997	1890	0.992			2592	0.998	2239	0.994	3068	0.989	37560	0.996	2196	0.993	4926	0.997	302	0.997	17918	0.996	491	0.866	8461	0.997	1808	0.977	2387	0.996	4008	0.995	35	2.573	31.702	34.275
25001		T25001A|(surface_glycoprotein:T3439A(S1147T))			2	0.001			3	0.001							5	0.001																							2	0.001					2	0.001							4	0.002	11	0.004					5	0.001							9	0.001	5	0.003					10	0.001	0.015	0.016
25002		C25002A|(surface_glycoprotein:C3440A(S1147*))	2	0.001	3	0.002	13	0.003	5	0.002					7	0.001			2	0.002															3	0.004			3	0.001	2	0.001					3	0.002					3	0.001									10	0.002									4	0.002					13	0.006	0.018	0.024
25006		C25006A|(surface_glycoprotein:C3444A(F1148L))			3	0.002			3	0.001			3	0.006													3	0.001	12	0.001							5	0.001	4	0.001			4	0.001			3	0.002																					2	0.004									10	0.002	0.018	0.02
25009		G25009T|(surface_glycoprotein:G3447T(K1149N))					7	0.002					2	0.004	10	0.002	12	0.003			3	0.003	14	0.001			3	0.001	14	0.002							5	0.001	10	0.004	4	0.002	6	0.002			2	0.001	2	0.001									45	0.001	4	0.002											5	0.003	3	0.001	6	0.002	19	0.002	0.036	0.038
25010		G25010T|(surface_glycoprotein:G3448T(E1150*))					4	0.001									6	0.002									4	0.002									7	0.002	4	0.001	3	0.002					4	0.003	5	0.003							4	0.001													10	0.001	2	0.001	3	0.001			12	0.001	0.019	0.02
25012		G25012T|(surface_glycoprotein:G3450T(E1150D))			4	0.003			4	0.001					9	0.001					3	0.004	14	0.001			3	0.001	22	0.002							5	0.001	7	0.003	4	0.002					5	0.003	3	0.002					3	0.001					3	0.001	7	0.001			18	0.001					5	0.003					17	0.003	0.028	0.031
25013		G25013T|(surface_glycoprotein:G3451T(E1151*))			3	0.002									9	0.001			2	0.002			14	0.001	33	0.001			9	0.001					2	0.003	5	0.001	5	0.002	2	0.001					4	0.003	3	0.002					3	0.001	5	0.002															2	0.001	3	0.001	6	0.002	17	0.002	0.025	0.027
25015		G25015T|(surface_glycoprotein:G3453T(E1151D))					8	0.002	3	0.001											2	0.002					6	0.002	17	0.002					2	0.003			5	0.002	2	0.001	4	0.001			2	0.001									5	0.002					10	0.002									2	0.001			5	0.001	14	0.002	0.021	0.023
25019		G25019T|(surface_glycoprotein:G3457T(D1153Y))	3	0.002					5	0.002			48	0.099	8	0.001			3	0.003			14	0.001					20	0.002									7	0.003	2	0.001					3	0.002	2	0.001			4	0.002			11	0.004			3	0.001	6	0.001							11	0.001	4	0.002	3	0.001			18	0.002	0.127	0.129
25020		A25020C|(surface_glycoprotein:A3458C(D1153A))					1330	0.38																																																					3	0.001																	2	0.38	0.001	0.381
25023		A25023C|(surface_glycoprotein:A3461C(K1154T))													9	0.002			4	0.004																			4	0.002									6	0.004							13	0.005															10	0.006					6	0	0.023	0.023
25028		T25028A|(surface_glycoprotein:T3466A(F1156I))																									5	0.002									5	0.001			3	0.002							2	0.001					3	0.001	8	0.002			7	0.003							4	0.007	11	0.001	7	0.004			7	0.002	11	0	0.026	0.026
25033		G25033T|(surface_glycoprotein:G3471T(K1157N))	3	0.002			7	0.002																	39	0.001			14	0.001	3	0.004					5	0.001	6	0.002	2	0.001					3	0.002	4	0.002					7	0.003			47	0.001	3	0.001	7	0.001			20	0.001					4	0.002					16	0.004	0.023	0.027
25035		A25035C|(surface_glycoprotein:A3473C(N1158T))			4	0.002			4	0.001					31	0.005	11	0.003	4	0.003			18	0.001	86	0.002	3	0.001	14	0.001	3	0.004					13	0.003	5	0.002	9	0.005					2	0.001	10	0.005			5	0.002	9	0.004	31	0.009	87	0.002	13	0.006	11	0.002	4	0.013	31	0.002			28	0.003	29	0.014	9	0.004	6	0.001	27	0.002	0.099	0.101
25037		C25037A|(surface_glycoprotein:C3475A(H1159N))					5	0.001	4	0.001			2	0.004			8	0.002									4	0.002									6	0.001			5	0.003							3	0.002					3	0.001			45	0.001			6	0.001											4	0.002			12	0.001	0.02	0.021
25039		T25039G|(surface_glycoprotein:T3477G(H1159Q))							4	0.001					11	0.002	8	0.002	3	0.002							9	0.004											3	0.001									4	0.002							7	0.002			5	0.002											18	0.009	3	0.001			11	0	0.028	0.028
25042		A25042C|(surface_glycoprotein:A3480C(T1160T))	2	0.002	4	0.003	5	0.001	4	0.001					10	0.002			3	0.002							3	0.001									6	0.001	4	0.001	4	0.002											4	0.002	5	0.002	13	0.004			4	0.002					20	0.001	2	0.004	9	0.001	17	0.009	3	0.001			19	0.006	0.036	0.042
25045		A25045G|(surface_glycoprotein:A3483G(S1161S))	360	0.285											929	0.14			130	0.101					463	0.013	251	0.098																															1069	0.028			1238	0.249															7	0.285	0.629	0.914
25046		C25046A|(surface_glycoprotein:C3484A(P1162T))	2	0.002	3	0.002									8	0.001	6	0.002									3	0.001	19	0.002	4	0.006			2	0.003	5	0.001	6	0.002			5	0.001					5	0.003							5	0.002			4	0.002											4	0.002			5	0.001	16	0.004	0.029	0.033
25047		C25047A|(surface_glycoprotein:C3485A(P1162Q))					4	0.001							10	0.001											5	0.002							2	0.003	6	0.001	5	0.002							2	0.001					4	0.002	3	0.001					6	0.003																	10	0.001	0.016	0.017
25049		G25049T|(surface_glycoprotein:G3487T(D1163Y))	2	0.002					3	0.001			2	0.004	9	0.001			2	0.002			14	0.001	37	0.001	4	0.002	12	0.001							7	0.002	4	0.001	5	0.003							3	0.002			3	0.001																			6	0.003	4	0.002	8	0.002	17	0.002	0.029	0.031
25050		A25050T|(surface_glycoprotein:A3488T(D1163V))			2	0.001	6	0.002	5	0.002					9	0.001	4	0.001			2	0.002							12	0.001							6	0.001			6	0.004					2	0.001									6	0.002			5	0.002																	12	0.003	0.017	0.02
25052		G25052T|(surface_glycoprotein:G3490T(V1164F))	2	0.002									2	0.004	9	0.001	5	0.001	2	0.002	2	0.002			35	0.001	6	0.002	19	0.002					3	0.004			4	0.001	8	0.005	4	0.001											4	0.002					6	0.003											3	0.001	4	0.002			17	0.002	0.034	0.036
25055		G25055T|(surface_glycoprotein:G3493T(D1165Y))					4	0.001					3	0.006	10	0.002											4	0.002	13	0.001							7	0.002	3	0.001	7	0.004					2	0.001	2	0.001					3	0.001							5	0.001									2	0.001			5	0.001	14	0.001	0.024	0.025
25060		A25060T|(surface_glycoprotein:A3498T(L1166F))					5	0.001	3	0.001																									2	0.003					9	0.006															4	0.001			3	0.001											2	0.001					7	0.001	0.013	0.014
25061		G25061T|(surface_glycoprotein:G3499T(G1167C))	5	0.004	2	0.001			4	0.001							4	0.001	2	0.002	3	0.004	16	0.001													5	0.001	7	0.003	4	0.003					3	0.002	3	0.002			3	0.001	3	0.001					8	0.004					17	0.001					2	0.001					17	0.005	0.028	0.033
25065		A25065C|(surface_glycoprotein:A3503C(D1168A))													9	0.001											5	0.002											3	0.001									3	0.002							8	0.003			9	0.004											14	0.007					7	0	0.02	0.02
25066		C25066A|(surface_glycoprotein:C3504A(D1168E))			2	0.001													2	0.002									11	0.001									4	0.002	3	0.002							3	0.002					3	0.001					5	0.002									8	0.001					5	0.001	10	0.001	0.014	0.015
25067		A25067C|(surface_glycoprotein:A3505C(I1169L))							3	0.001					14	0.002	6	0.002									6	0.003			2	0.003							3	0.001									6	0.003			4	0.002			9	0.003			8	0.004											14	0.007			5	0.001	12	0	0.032	0.032
25067		A25067T|(surface_glycoprotein:A3505T(I1169F))															4	0.001															4	0.267																							4	0.001																					3	0	0.269	0.269
25069		C25069A|(surface_glycoprotein:C3507A(I1169I))	2	0.002	3	0.002			5	0.002							4	0.001									3	0.001									6	0.001	6	0.002									3	0.002							5	0.002											2	0.004									10	0.004	0.015	0.019
25072		T25072G|(surface_glycoprotein:T3510G(S1170S))			2	0.001																																			3	0.002													16	0.008	6	0.002													18	0.002	8	0.004					6	0.001	0.018	0.019
25073		G25073T|(surface_glycoprotein:G3511T(G1171C))			2	0.001			4	0.002													12	0.001			4	0.002	9	0.001									4	0.002	3	0.002					3	0.002	2	0.001			4	0.002							4	0.002											4	0.002					12	0.001	0.019	0.02
25074		G25074A|(surface_glycoprotein:G3512A(G1171D))	2	0.002	3	0.002			4	0.002					7	0.001			3	0.003																					2	0.001																			2	0.001	5	0.001									3	0.002	5	0.002	4	0.001	11	0.004	0.014	0.018
25074		G25074T|(surface_glycoprotein:G3512T(G1171V))			2	0.001											5	0.001			2	0.003	12	0.001	37	0.001	4	0.002	12	0.001							9	0.002	3	0.001	2	0.001	6	0.002					4	0.002			4	0.002			3	0.001			3	0.002									9	0.001	5	0.003					17	0.001	0.026	0.027
25075		C25075A|(surface_glycoprotein:C3513A(G1171G))			2	0.001			4	0.002							8	0.002	2	0.002	3	0.004							11	0.001							8	0.002	4	0.002	7	0.005							2	0.001					3	0.001			33	0.001	4	0.002	7	0.002									5	0.003			5	0.001	16	0.001	0.031	0.032
25076		25076-insertA|(surface_glycoprotein:3514insertA(1172fs))	11	0.009	2	0.001	12	0.003	10	0.004							70	0.021	3	0.003	5	0.007							30	0.004	5	0.007			6	0.01			24	0.01	32	0.023					2	0.002	3	0.002			4	0.002	17	0.008	10	0.004			18	0.009	24	0.006	4	0.016			3	0.006							13	0.004	22	0.013	0.148	0.161
25080		A25080C|(surface_glycoprotein:A3518C(N1173T))																	2	0.002																					3	0.002							2	0.001							8	0.003			4	0.002											7	0.004					6	0	0.014	0.014
25082		G25082T|(surface_glycoprotein:G3520T(A1174S))													7	0.001							12	0.001					13	0.002	7	0.01			2	0.003													2	0.001											2	0.001	8	0.002									3	0.002					9	0	0.023	0.023
25083		C25083A|(surface_glycoprotein:C3521A(A1174D))	5	0.005			6	0.002	6	0.003							6	0.002			2	0.003			46	0.002	4	0.002	15	0.002							4	0.001	5	0.002	10	0.008													5	0.002	4	0.002	43	0.001	2	0.001	10	0.002			16	0.001			13	0.002	2	0.001	3	0.001	6	0.002	21	0.007	0.04	0.047
25084		T25084G|(surface_glycoprotein:T3522G(A1174A))							3	0.001																											5	0.001	3	0.001	2	0.002															5	0.002			3	0.002											8	0.005					7	0	0.014	0.014
25088		G25088T|(surface_glycoprotein:G3526T(V1176F))																																	2	0.003	8	0.002			6	0.005	3	0.001					2	0.001					3	0.001					4	0.002																	7	0	0.015	0.015
25091		G25091T|(surface_glycoprotein:G3529T(V1177L))					5	0.002	3	0.001																			17	0.002							4	0.001	3	0.001	5	0.004	3	0.001					2	0.001											3	0.002	4	0.001					2	0.005			3	0.002					12	0.002	0.021	0.023
25094		A25094G|(surface_glycoprotein:A3532G(N1178D))	79	0.075			789	0.291																																																																							2	0.366	0	0.366
25096	RATG13	C25096T|(surface_glycoprotein:C3534T(N1178N))													18	0.003									308	0.013																																																					2	0	0.016	0.016
25096		C25096A|(surface_glycoprotein:C3534A(N1178K))															3	0.001											8	0.001	2	0.003					5	0.002	6	0.003	16	0.014															5	0.002			3	0.002	5	0.001									3	0.002					10	0	0.031	0.031
25100		C25100A|(surface_glycoprotein:C3538A(Q1180K))																									3	0.002									6	0.002			5	0.006													2	0.001	2	0.001			3	0.003															3	0.001	7	0	0.016	0.016
25102		A25102C|(surface_glycoprotein:A3540C(Q1180H))																									3	0.002											2	0.001	3	0.004													3	0.002	4	0.002			2	0.002											6	0.005					7	0	0.018	0.018
25103		A25103C|(surface_glycoprotein:A3541C(K1181Q))																																																			2	0.001			4	0.002			5	0.004							44	0.14			15	0.011					5	0	0.158	0.158
25104		A25104C|(surface_glycoprotein:A3542C(K1181T))			2	0.001			2	0.001					7	0.002			3	0.004							3	0.002											3	0.002	2	0.002							5	0.004							8	0.005			4	0.003											9	0.007					11	0.001	0.032	0.033
25105		A25105C|(surface_glycoprotein:A3543C(K1181N))																	2	0.003																					3	0.004							3	0.002							3	0.002			2	0.002											2	0.002					6	0	0.015	0.015
25106		G25106T|(surface_glycoprotein:G3544T(E1182*))	2	0.002																									6	0.001									4	0.003	6	0.007	3	0.002													3	0.002			2	0.002																	7	0.002	0.017	0.019
25110		T25110G|(surface_glycoprotein:T3548G(I1183S))															4	0.002	3	0.004			7	0.001			3	0.002											2	0.001									2	0.002			2	0.001			4	0.002															5	0.004					9	0	0.019	0.019
25111		T25111G|(surface_glycoprotein:T3549G(I1183M))					3	0.001									3	0.001																					3	0.002	4	0.005							4	0.003					4	0.002	3	0.002															9	0.007					8	0.001	0.022	0.023
25111		T25111C|(surface_glycoprotein:T3549C(I1183I))																																							101	0.125																																					1	0	0.125	0.125
25113		A25113C|(surface_glycoprotein:A3551C(D1184A))																									2	0.002															2	0.001									2	0.001			2	0.001									10	0.001			7	0.002	7	0.005	2	0.001			8	0	0.014	0.014
25114		C25114T|(surface_glycoprotein:C3552T(D1184D))			2	0.001											3	0.001	2	0.003			9	0.001															2	0.001			2	0.001			2	0.003					2	0.001									3	0.001			16	0.002							2	0.001			11	0.001	0.015	0.016
25118		C25118A|(surface_glycoprotein:C3556A(L1186I))			2	0.001	4	0.002	2	0.001													1008	0.19					8	0.002													2	0.001																			3	0.001			10	0.001											8	0.003	0.196	0.199
25122		A25122C|(surface_glycoprotein:A3560C(N1187T))															3	0.001	2	0.003									5	0.001									2	0.001			2	0.001					3	0.002					2	0.001	2	0.001															7	0.006	2	0.001			10	0	0.018	0.018
25125		A25125T|(surface_glycoprotein:A3563T(E1188V))			2	0.001			2	0.002																					2	0.003							2	0.002			2	0.001																													3	0.003	3	0.002			7	0.001	0.013	0.014
25128		T25128-25128del|(surface_glycoprotein:3566-3566del(1189fs))					2	0.002	2	0.003							2	0.001			2	0.011	4	0.001	15	0.002			10	0.003					2	0.007			6	0.007									4	0.005			2	0.002	2	0.002	3	0.004	16	0.002	2	0.004	5	0.003							7	0.003	3	0.004			6	0.005	19	0.002	0.069	0.071
25129		T25129A|(surface_glycoprotein:T3567A(V1189V))					2	0.002																									2	0.024																																													2	0.002	0.024	0.026
25130		G25130A|(surface_glycoprotein:G3568A(A1190T))													4	0.002							3	0.002	10	0.001			7	0.003											2	0.006							5	0.007									7	0.001			2	0.001			5	0.002			2	0.001							10	0	0.026	0.026
25130		G25130-25130del|(surface_glycoprotein:3568-3568del(1190fs))					3	0.003	6	0.011					5	0.002	2	0.002			3	0.022	5	0.003	10	0.001			9	0.004	2	0.004			3	0.012			6	0.009	2	0.006	2	0.003					2	0.003					3	0.003	3	0.006											2	0.022	8	0.005	8	0.013					19	0.003	0.131	0.134
25133		A25133-25133del|(surface_glycoprotein:3571-3571del(1191fs))																																							2	0.006					2	0.007					2	0.003							2	0.005									3	0.002							5	0	0.023	0.023
25134		A25134G|(surface_glycoprotein:A3572G(K1191R))															4	0.004							21	0.003			6	0.003					2	0.008					2	0.007	3	0.004															13	0.002							4	0.001											8	0	0.032	0.032
25136		A25136G|(surface_glycoprotein:A3574G(N1192D))													3	0.001											2	0.005	3	0.001									2	0.003													2	0.003	2	0.002	2	0.004			3	0.009									2	0.001							9	0	0.029	0.029
25138		T25138-25138del|(surface_glycoprotein:3576-3576del(1192fs))	7	0.015	6	0.004	16	0.018	13	0.027			2	0.028	35	0.016	23	0.023	8	0.022	3	0.024	33	0.019	134	0.023	10	0.026	56	0.025	6	0.011			4	0.017	13	0.015	10	0.016	14	0.051	10	0.015			8	0.034	17	0.026			13	0.023	26	0.025	20	0.046	154	0.026	19	0.057	20	0.015			36	0.014	2	0.027	33	0.022	9	0.016	9	0.01	23	0.03	33	0.037	0.729	0.766
25141		A25141G|(surface_glycoprotein:A3579G(L1193L))																					4	0.003	466	0.088																																																	2	0.002			3	0	0.093	0.093
25147		A25147C|(surface_glycoprotein:A3585C(E1195D))													2	0.001																							2	0.006									3	0.007																													3	0	0.014	0.014
25148		T25148A|(surface_glycoprotein:T3586A(S1196T))					2	0.005									2	0.003																							2	0.023							2	0.005					2	0.002																							5	0.005	0.033	0.038
25149		C25149A|(surface_glycoprotein:C3587A(S1196Y))			2	0.001									3	0.002															2	0.004																																							4	0.008							4	0.001	0.014	0.015
25153		C25153A|(surface_glycoprotein:C3591A(L1197L))	9	0.028											2	0.001																																																															2	0.028	0.001	0.029
25156		C25156A|(surface_glycoprotein:C3594A(I1198I))			2	0.001																			2	0.002			2	0.002									3	0.01																																							4	0.001	0.014	0.015
25160		C25160A|(surface_glycoprotein:C3598A(L1200I))	2	0.006																																							2	0.009																																			2	0.006	0.009	0.015
25162		C25162A|(surface_glycoprotein:C3600A(L1200L))	109	0.342	2	0.001	57	0.145							3	0.002													2	0.002																									3	0.004																							6	0.488	0.008	0.496
25163		C25163A|(surface_glycoprotein:C3601A(Q1201K))	110	0.346			57	0.146																	2	0.002																													4	0.005													3	0.6			2	0.007					6	0.492	0.614	1.106
25166		G25166T|(surface_glycoprotein:G3604T(E1202*))	2	0.006	3	0.002									3	0.002			2	0.01					2	0.002			2	0.002													3	0.012											2	0.003							3	0.004											2	0.004			10	0.008	0.039	0.047
25170		T25170G|(surface_glycoprotein:T3608G(L1203R))			2	0.001									3	0.002															2	0.004																							2	0.003																	2	0.008					5	0.001	0.017	0.018
25171		T25171G|(surface_glycoprotein:T3609G(L1203L))	2	0.006											3	0.002	2	0.004	4	0.021																	2	0.008																									2	0.003							2	0.004	5	0.019			2	0.009	9	0.006	0.07	0.076
25194		A25194C|(surface_glycoprotein:A3632C(K1211T))			3	0.002	2	0.005							3	0.002													3	0.003																			3	0.007																							2	0.008	2	0.004			7	0.007	0.024	0.031
