## Supplementary material for "Detecting SARS-CoV-2 Cryptic Lineages using Publicly Available Whole Genome Wastewater Sequencing Data": S3 Data (part 22 of 26)

### Sheet: NY-4 (continued)
			SRR25185957		SRR25657355		SRR25404394		SRR25404291		SRR25240903		SRR25185981		SRR25657393		SRR25240913		SRR25657440		SRR25185903		SRR25305213		SRR25657357		SRR25240910		SRR25185892		SRR25185909		SRR25241029		SRR25185984		SRR25305222		SRR25711567		SRR25185970		SRR25305201		SRR25305242		SRR25305237		SRR25240927		SRR25404387		SRR25657418		SRR25240887		SRR25404389		SRR25657461		SRR25404391		SRR25657515		SRR25404390		SRR25657388		SRR25404392		SRR25657379		SRR25788454		SRR25657389		SRR25657386							Key
25195		A25195C|(surface_glycoprotein:A3633C(K1211N))			3	0.002											3	0.005	2	0.01																																																					2	0.008					4	0.002	0.023	0.025
25199		C25199T|(surface_glycoprotein:C3637T(P1213S))															2	0.003							2	0.002											2	0.007																	2	0.003							2	0.003							2	0.004							6	0	0.022	0.022
25201		A25201C|(surface_glycoprotein:A3639C(P1213P))															4	0.007	2	0.01					2	0.002					3	0.006							4	0.014																																	2	0.008					6	0	0.047	0.047
25202		T25202G|(surface_glycoprotein:T3640G(W1214G))	4	0.011	4	0.003									4	0.003	2	0.003					2	0.02	7	0.008			4	0.004	2	0.004			2	0.011	2	0.007			3	0.033							8	0.02			2	0.009	3	0.004			2	0.004	2	0.049	3	0.004			2	0.016			3	0.006	4	0.016					20	0.014	0.221	0.235
25209		T25209G|(surface_glycoprotein:T3647G(I1216S))			2	0.001									6	0.004			2	0.009					2	0.002													2	0.007																							2	0.003									5	0.02	2	0.004			8	0.001	0.049	0.05
25213		G25213T|(surface_glycoprotein:G3651T(W1217C))			2	0.001																			3	0.003																											3	0.013																									3	0.001	0.016	0.017
25215		T25215G|(surface_glycoprotein:T3653G(L1218R))																	4	0.019																																																					3	0.012					2	0	0.031	0.031
25219		T25219A|(surface_glycoprotein:T3657A(G1219G))													4	0.003			2	0.01																													2	0.005																													3	0	0.018	0.018
25219		T25219G|(surface_glycoprotein:T3657G(G1219G))			2	0.001									2	0.001	3	0.005																					2	0.007															3	0.004			3	0.006			2	0.003									7	0.028					8	0.001	0.054	0.055
25220		T25220G|(surface_glycoprotein:T3658G(F1220V))	2	0.005													2	0.003	3	0.015									4	0.005																									3	0.004																	5	0.02					6	0.005	0.047	0.052
25223		A25223G|(surface_glycoprotein:A3661G(I1221V))	145	0.401			69	0.172																																																																							2	0.573	0	0.573
25226		G25226A|(surface_glycoprotein:G3664A(A1222T))																	3	0.016																																																											1	0	0.016	0.016
25226		G25226T|(surface_glycoprotein:G3664T(A1222S))			2	0.001									3	0.002							2	0.019							4	0.009																																							2	0.004	2	0.009					6	0.001	0.043	0.044
25231		C25231A|(surface_glycoprotein:C3669A(G1223G))					2	0.005							2	0.001																							2	0.008																																			2	0.004			4	0.005	0.013	0.018
25232		T25232G|(surface_glycoprotein:T3670G(L1224V))																																															2	0.005																							2	0.009					2	0	0.014	0.014
25233		T25233G|(surface_glycoprotein:T3671G(L1224W))																																																																							4	0.018					1	0	0.018	0.018
25239		C25239A|(surface_glycoprotein:C3677A(A1226D))													4	0.003																																	2	0.005																							2	0.009					3	0	0.017	0.017
25239		C25239T|(surface_glycoprotein:C3677T(A1226V))													3	0.002							2	0.02																																							2	0.003											2	0.004			4	0	0.029	0.029
25241		A25241C|(surface_glycoprotein:A3679C(I1227L))																																					2	0.008															2	0.003																	2	0.009					3	0	0.02	0.02
25243		A25243G|(surface_glycoprotein:A3681G(I1227M))	136	0.412			67	0.182																																																																							2	0.594	0	0.594
25247		A25247C|(surface_glycoprotein:A3685C(M1229L))			2	0.001																							2	0.003																													2	0.004													2	0.009					4	0.001	0.016	0.017
25250		G25250A|(surface_glycoprotein:G3688A(V1230M))	74	0.202																																																																											1	0.202	0	0.202
25254		C25254A|(surface_glycoprotein:C3692A(T1231K))			11	0.006									2	0.001	2	0.003							4	0.004													2	0.006									3	0.007					5	0.005			2	0.004			3	0.004													2	0.007	10	0.006	0.041	0.047
25254		C25254T|(surface_glycoprotein:C3692T(T1231I))	152	0.39			76	0.184																																																																							2	0.574	0	0.574
25256		A25256C|(surface_glycoprotein:A3694C(I1232L))																											2	0.002							2	0.007											2	0.004																							7	0.027					4	0	0.04	0.04
25256		A25256T|(surface_glycoprotein:A3694T(I1232F))			5	0.003	4	0.01							11	0.007	3	0.004							4	0.004			3	0.004	2	0.004							3	0.009									2	0.004					6	0.006			6	0.011			5	0.006							2	0.004	2	0.008	3	0.005	2	0.007	16	0.013	0.083	0.096
25257		T25257A|(surface_glycoprotein:T3695A(I1232N))																															2	0.017																																													1	0	0.017	0.017
25257		T25257G|(surface_glycoprotein:T3695G(I1232S))													3	0.002			2	0.009									3	0.004																																											2	0.008					4	0	0.023	0.023
25259		A25259T|(surface_glycoprotein:A3697T(M1233L))			7	0.004	3	0.007	2	0.021					9	0.005	5	0.007	2	0.009					3	0.003					2	0.004					2	0.007															2	0.008	4	0.004			2	0.004			6	0.007							3	0.005	2	0.008					15	0.011	0.092	0.103
25261		G25261T|(surface_glycoprotein:G3699T(M1233I))													2	0.001													2	0.002									2	0.006																							2	0.002							2	0.004			2	0.003			6	0	0.018	0.018
25262		C25262G|(surface_glycoprotein:C3700G(L1234V))					2	0.005																							4	0.007									2	0.021													3	0.003																							4	0.005	0.031	0.036
25262		C25262A|(surface_glycoprotein:C3700A(L1234I))	2	0.005	5	0.003									4	0.002	3	0.004							4	0.004			3	0.004	2	0.004																	4	0.008					5	0.005							3	0.004							2	0.004			2	0.003	2	0.007	13	0.008	0.049	0.057
25265		T25265G|(surface_glycoprotein:T3703G(C1235G))			3	0.002									3	0.002																							2	0.006																																	2	0.008	2	0.003			5	0.002	0.019	0.021
25267		C25267A|(surface_glycoprotein:C3705A(C1235*))			3	0.002									3	0.002	4	0.006	2	0.01					3	0.003			4	0.005													2	0.007					3	0.006					3	0.003			2	0.003			3	0.004											4	0.006			12	0.002	0.055	0.057
25269		G25269T|(surface_glycoprotein:G3707T(C1236F))			4	0.002									12	0.008	6	0.009							8	0.008			4	0.005					3	0.014					2	0.021							5	0.011			4	0.017	6	0.006			2	0.004			3	0.004							2	0.004	3	0.012	3	0.005			15	0.002	0.128	0.13
25271		A25271T|(surface_glycoprotein:A3709T(M1237L))	3	0.008	5	0.003	3	0.007							8	0.005	4	0.006							8	0.008													2	0.006			2	0.007									2	0.009	8	0.009			5	0.009											2	0.004	3	0.012	4	0.006			14	0.018	0.081	0.099
25272		T25272G|(surface_glycoprotein:T3710G(M1237R))													3	0.002													2	0.003																																											2	0.008	2	0.003			4	0	0.016	0.016
25273		G25273T|(surface_glycoprotein:G3711T(M1237I))													3	0.002	2	0.003							3	0.003			4	0.005	3	0.006							4	0.013															3	0.003			2	0.004			3	0.004											2	0.003			10	0	0.046	0.046
25274		A25274C|(surface_glycoprotein:A3712C(T1238P))			2	0.001									4	0.003			3	0.015																													3	0.007																									3	0.005			5	0.001	0.03	0.031
25276		C25276A|(surface_glycoprotein:C3714A(T1238T))			7	0.004									7	0.004	2	0.003							3	0.003			3	0.004							3	0.011	2	0.006									2	0.004			2	0.009	3	0.003							2	0.002							3	0.006							12	0.004	0.055	0.059
25277		A25277T|(surface_glycoprotein:A3715T(S1239C))	7	0.018	17	0.011	5	0.013							20	0.013	6	0.009	3	0.015			3	0.025	8	0.009			7	0.009	8	0.016			5	0.025			3	0.01			4	0.014					5	0.011			3	0.013	5	0.005			11	0.02			13	0.017			3	0.021			7	0.014	7	0.029	7	0.012	3	0.011	23	0.042	0.298	0.34
25278		G25278T|(surface_glycoprotein:G3716T(S1239I))			5	0.003	2	0.005							5	0.003									2	0.002			2	0.003	2	0.004					2	0.008											2	0.005					2	0.002																							9	0.008	0.027	0.035
25280		T25280G|(surface_glycoprotein:T3718G(C1240G))													4	0.003													2	0.003																			3	0.007																							2	0.008					4	0	0.021	0.021
25281		G25281T|(surface_glycoprotein:G3719T(C1240F))													3	0.002																																																							2	0.004	2	0.008					3	0	0.014	0.014
25282		C25282G|(surface_glycoprotein:C3720G(C1240W))															4	0.006											4	0.005	2	0.004																							7	0.007																					2	0.007	5	0	0.029	0.029
25282		C25282A|(surface_glycoprotein:C3720A(C1240*))	3	0.008	4	0.002									6	0.004									2	0.002			3	0.004																									3	0.003							5	0.006							2	0.004					2	0.007	9	0.01	0.03	0.04
25284		G25284T|(surface_glycoprotein:G3722T(C1241F))	3	0.008	4	0.002									10	0.006	5	0.007	3	0.014					4	0.004			7	0.009	3	0.006					5	0.019	2	0.006									2	0.004					5	0.005			6	0.011			8	0.01							2	0.004			2	0.003	4	0.014	17	0.01	0.122	0.132
25286		A25286C|(surface_glycoprotein:A3724C(S1242R))			2	0.001									6	0.004																																															2	0.003							2	0.004			3	0.005			5	0.001	0.016	0.017
25286		A25286T|(surface_glycoprotein:A3724T(S1242C))	3	0.008	18	0.011	8	0.02	2	0.022					28	0.018									17	0.018			12	0.015	6	0.012			5	0.025	3	0.011	3	0.009	2	0.023	3	0.011					4	0.009			6	0.026	9	0.01			7	0.013			7	0.009			5	0.032			10	0.019	4	0.017	8	0.013	5	0.017	23	0.039	0.329	0.368
25287		G25287T|(surface_glycoprotein:G3725T(S1242I))	2	0.005	4	0.002	4	0.011							5	0.003	4	0.006	2	0.01									4	0.005																									2	0.002																	2	0.009	4	0.007	2	0.007	11	0.018	0.049	0.067
25288		T25288G|(surface_glycoprotein:T3726G(S1242R))																							2	0.002																																															3	0.013					2	0	0.015	0.015
25289		T25289G|(surface_glycoprotein:T3727G(C1243G))	2	0.006	2	0.001									10	0.007	4	0.006							2	0.002							2	0.02							2	0.026							5	0.012					4	0.005															4	0.009	6	0.027	5	0.009			12	0.007	0.123	0.13
25290		G25290T|(surface_glycoprotein:G3728T(C1243F))	2	0.006	4	0.003	2	0.005							6	0.004	2	0.003	2	0.01					2	0.002					2	0.004																	4	0.009					5	0.006							4	0.005															11	0.014	0.043	0.057
25291		T25291A|(surface_glycoprotein:T3729A(C1243*))			2	0.001	2	0.006							3	0.002															2	0.004					2	0.009											2	0.005																													6	0.007	0.02	0.027
25292		C25292A|(surface_glycoprotein:C3730A(L1244I))	4	0.011	7	0.004	3	0.008							12	0.008	3	0.005	2	0.01					10	0.012					2	0.004			3	0.016	3	0.013	4	0.013									3	0.007					4	0.005							6	0.008							3	0.006			4	0.007	2	0.007	17	0.023	0.121	0.144
25294		C25294A|(surface_glycoprotein:C3732A(L1244L))	3	0.008	7	0.004	2	0.006							10	0.007	6	0.01							5	0.006			5	0.007	4	0.008					2	0.009	3	0.01			2	0.008									2	0.01	2	0.002			3	0.006			6	0.008							2	0.004	4	0.018					17	0.018	0.113	0.131
25296		A25296C|(surface_glycoprotein:A3734C(K1245T))	6	0.016	13	0.008	3	0.008							11	0.007	6	0.01	2	0.01					7	0.008			4	0.005	7	0.015			2	0.011	4	0.017	7	0.024									2	0.005			3	0.014	10	0.011			6	0.011			5	0.007							4	0.009	13	0.06	5	0.009			20	0.032	0.233	0.265
25296		A25296T|(surface_glycoprotein:A3734T(K1245M))	8	0.022	22	0.014	11	0.03	4	0.045					31	0.021	7	0.011	4	0.021			2	0.019	12	0.014			10	0.013	5	0.011	2	0.018			3	0.013	7	0.024	2	0.025	4	0.016					5	0.012			4	0.019	5	0.006			10	0.019			6	0.008							11	0.023	8	0.037	11	0.019	3	0.011	25	0.066	0.405	0.471
25300		C25300G|(surface_glycoprotein:C3738G(G1246G))	2	0.005													4	0.006											5	0.006	3	0.006							2	0.006									2	0.004					4	0.004							3	0.004															8	0.005	0.036	0.041
25300		C25300A|(surface_glycoprotein:C3738A(G1246G))			9	0.006									9	0.006			2	0.01					6	0.007			2	0.003	2	0.004					3	0.013					2	0.008					3	0.007					6	0.007			5	0.009			3	0.004							2	0.004	2	0.009	6	0.01	2	0.007	16	0.006	0.108	0.114
25301		T25301G|(surface_glycoprotein:T3739G(C1247G))													4	0.003	2	0.003													2	0.004																							2	0.002																					2	0.007	5	0	0.019	0.019
25302		G25302T|(surface_glycoprotein:G3740T(C1247F))	8	0.022	12	0.008	4	0.011							13	0.009	2	0.003	2	0.01					5	0.006			7	0.009	3	0.007			2	0.011	4	0.018	4	0.013	2	0.026	3	0.012					4	0.009					9	0.01			2	0.004			4	0.005							4	0.009			5	0.009	2	0.007	21	0.041	0.177	0.218
25305		G25305T|(surface_glycoprotein:G3743T(C1248F))	5	0.014	9	0.006	5	0.014							14	0.009	4	0.006	3	0.016					8	0.009			9	0.012	7	0.015	2	0.018	3	0.016	3	0.013			2	0.025	2	0.008					7	0.016					11	0.012			2	0.004			3	0.004							2	0.004	4	0.019	4	0.007	4	0.014	22	0.034	0.227	0.261
25307		T25307G|(surface_glycoprotein:T3745G(S1249A))																											2	0.003																																											4	0.019					2	0	0.022	0.022
25307		T25307A|(surface_glycoprotein:T3745A(S1249T))			2	0.001																											2	0.019																																									3	0.005			3	0.001	0.024	0.025
25308		C25308G|(surface_glycoprotein:C3746G(S1249C))	6	0.017	2	0.001																							4	0.005							2	0.009	3	0.01									4	0.009					9	0.01																	3	0.014					8	0.018	0.057	0.075
25308		C25308A|(surface_glycoprotein:C3746A(S1249Y))	10	0.028	29	0.019	7	0.02							32	0.022	9	0.015	5	0.027					15	0.018			15	0.02	7	0.016	3	0.029	2	0.011	2	0.009	6	0.02	2	0.027	2	0.008									2	0.01	18	0.021			15	0.029			16	0.022							6	0.014	5	0.024	7	0.012	5	0.019	23	0.067	0.373	0.44
25310		T25310G|(surface_glycoprotein:T3748G(C1250G))	3	0.008	3	0.002									6	0.004	3	0.005	2	0.011									2	0.003																									2	0.002			2	0.004			2	0.003															9	0.01	0.032	0.042
25311		G25311T|(surface_glycoprotein:G3749T(C1250F))	2	0.005	3	0.002									3	0.002	2	0.003	2	0.011																	4	0.019	2	0.007									2	0.005													3	0.004							2	0.005							10	0.007	0.056	0.063
25313		G25313T|(surface_glycoprotein:G3751T(G1251*))	2	0.005											3	0.002	2	0.003											3	0.004									2	0.007															2	0.002															2	0.005							7	0.005	0.023	0.028
25314		G25314T|(surface_glycoprotein:G3752T(G1251V))	4	0.011	14	0.009	2	0.006							13	0.009	5	0.008							5	0.006			9	0.012	4	0.009							2	0.007									3	0.007			3	0.015	9	0.01			5	0.01			5	0.007							6	0.014	5	0.023	2	0.004	4	0.015	18	0.026	0.156	0.182
25315		A25315T|(surface_glycoprotein:A3753T(G1251G))			3	0.002	2	0.006							2	0.001	3	0.005	2	0.011					4	0.005									2	0.011																			3	0.004																							8	0.008	0.037	0.045
25316		T25316G|(surface_glycoprotein:T3754G(S1252A))															2	0.003											3	0.004																			2	0.005					2	0.002																							4	0	0.014	0.014
25316		T25316A|(surface_glycoprotein:T3754A(S1252T))							2	0.023					3	0.002																																							3	0.004																							3	0	0.029	0.029
25316		T25316C|(surface_glycoprotein:T3754C(S1252P))																																																																									52	0.096			1	0	0.096	0.096
25317		C25317T|(surface_glycoprotein:C3755T(S1252F))																											73	0.1																																																	1	0	0.1	0.1
25318		C25318G|(surface_glycoprotein:C3756G(S1252S))			3	0.002									2	0.001																									2	0.027							2	0.005					3	0.004																	2	0.01	2	0.004			7	0.002	0.051	0.053
25318		C25318A|(surface_glycoprotein:C3756A(S1252S))			5	0.003									4	0.003			3	0.016									3	0.004	3	0.007			3	0.017													2	0.005					3	0.004							5	0.007							3	0.007	2	0.01					11	0.003	0.08	0.083
25319		T25319G|(surface_glycoprotein:T3757G(C1253G))	16	0.048	21	0.015	12	0.035	2	0.024					23	0.017	22	0.038	2	0.011			4	0.044	15	0.019			20	0.028	8	0.019	2	0.02	8	0.045	10	0.05	4	0.015	3	0.039	2	0.008					7	0.017					18	0.022			6	0.012			11	0.016							4	0.01	8	0.04	8	0.016	3	0.012	25	0.098	0.522	0.62
25321		C25321A|(surface_glycoprotein:C3759A(C1253*))	2	0.006	8	0.006			2	0.024					11	0.008	4	0.007							4	0.005			2	0.003	4	0.01					2	0.01	3	0.011									2	0.005					3	0.004			5	0.01			2	0.003							2	0.005			2	0.004			16	0.012	0.109	0.121
25322		T25322G|(surface_glycoprotein:T3760G(C1254G))			4	0.003									4	0.003	3	0.005											2	0.003	3	0.007					2	0.01			2	0.026							4	0.01																							3	0.015					9	0.003	0.079	0.082
25323		G25323T|(surface_glycoprotein:G3761T(C1254F))			2	0.001									3	0.002									2	0.003			2	0.003																													3	0.006																			5	0.001	0.014	0.015
25324		C25324A|(surface_glycoprotein:C3762A(C1254*))	19	0.056	41	0.028	17	0.049	6	0.071					54	0.039	18	0.031	6	0.033	2	0.059	2	0.021	11	0.014			36	0.05	17	0.04	4	0.039	9	0.05	12	0.06	12	0.043	2	0.027	3	0.012					17	0.041			5	0.024	29	0.036			15	0.03			23	0.033			3	0.023			11	0.027	15	0.075	10	0.019	7	0.028	28	0.133	0.925	1.058
25327		A25327T|(surface_glycoprotein:A3765T(K1255N))	4	0.012	10	0.007	7	0.02							24	0.017	10	0.017	4	0.022	3	0.088			10	0.013			9	0.013	8	0.019			2	0.011	7	0.034	3	0.011			3	0.012					5	0.012			3	0.015	11	0.013			4	0.008			7	0.01							5	0.012	4	0.02	2	0.004			22	0.039	0.351	0.39
25330		T25330G|(surface_glycoprotein:T3768G(F1256L))																																															2	0.005					2	0.002																	4	0.02					3	0	0.027	0.027
25331		G25331T|(surface_glycoprotein:G3769T(D1257Y))	2	0.006	7	0.005	7	0.02							12	0.009	4	0.007	2	0.011					4	0.005			5	0.007	3	0.007	3	0.029	2	0.011	2	0.01	3	0.011			2	0.008					3	0.007					9	0.011			3	0.006			4	0.006							2	0.005	7	0.034	3	0.006			21	0.031	0.19	0.221
25332		A25332C|(surface_glycoprotein:A3770C(D1257A))			3	0.002									3	0.002																																					2	0.01	3	0.004			2	0.004			2	0.003									2	0.01					7	0.002	0.033	0.035
25332		A25332T|(surface_glycoprotein:A3770T(D1257V))	4	0.012	6	0.004	3	0.009							7	0.005	3	0.005							4	0.005			3	0.004																			8	0.019					6	0.007			4	0.008			3	0.004							4	0.009							12	0.025	0.066	0.091
25333		T25333G|(surface_glycoprotein:T3771G(D1257E))			4	0.003									3	0.002	3	0.005											3	0.004	8	0.019					2	0.01	3	0.01									4	0.009					7	0.008			4	0.008			2	0.003									3	0.014	2	0.004			13	0.003	0.096	0.099
25334		G25334T|(surface_glycoprotein:G3772T(E1258*))	2	0.006	8	0.005	3	0.008	2	0.023					11	0.008	3	0.005							4	0.005			5	0.007									2	0.007													4	0.019					3	0.006			4	0.006							5	0.011	3	0.014					14	0.019	0.111	0.13
25335		A25335T|(surface_glycoprotein:A3773T(E1258V))															3	0.005							2	0.002																											2	0.009																									3	0	0.016	0.016
25335		A25335C|(surface_glycoprotein:A3773C(E1258A))	2	0.006	5	0.003									4	0.003	2	0.003																																													3	0.004									4	0.018					6	0.009	0.028	0.037
25336		A25336T|(surface_glycoprotein:A3774T(E1258D))			3	0.002									4	0.003									3	0.003			2	0.003																																	5	0.007															5	0.002	0.016	0.018
25336		A25336C|(surface_glycoprotein:A3774C(E1258D))	14	0.039	38	0.024	14	0.038	3	0.034					42	0.029	20	0.032	2	0.011			2	0.02	22	0.025			28	0.037	14	0.031			6	0.032	8	0.037	11	0.036	4	0.051	8	0.03					19	0.043	2	0.083	7	0.032	34	0.039			8	0.015			11	0.015			7	0.048			10	0.022	12	0.054	17	0.03	5	0.018	27	0.101	0.804	0.905
25337		G25337C|(surface_glycoprotein:G3775C(D1259H))	6	0.017	4	0.003									9	0.006	5	0.008	4	0.021					3	0.003			10	0.013	8	0.018	2	0.019	3	0.016	4	0.018	3	0.01	2	0.026	3	0.011					9	0.02					7	0.008			2	0.004			3	0.004									4	0.018	5	0.009			20	0.02	0.232	0.252
25349		C25349T|(surface_glycoprotein:C3787T(P1263S))			3	0.002																	2	0.018					2	0.003					2	0.011																																											4	0.002	0.032	0.034
25350		C25350T|(surface_glycoprotein:C3788T(P1263L))																							35	0.042																																																					1	0	0.042	0.042
25357		C25357A|(surface_glycoprotein:C3795A(L1265L))	2	0.007	2	0.002									3	0.002																																															2	0.003													2	0.009	5	0.009	0.014	0.023
25361		G25361T|(surface_glycoprotein:G3799T(G1267*))			2	0.002									3	0.003									2	0.003																											2	0.011																	2	0.005							5	0.002	0.022	0.024
25366		C25366A|(surface_glycoprotein:C3804A(V1268V))			59	0.058									3	0.003									3	0.005																																	2	0.005			4	0.008											2	0.005			6	0.058	0.026	0.084
25372		A25372C|(surface_glycoprotein:A3810C(L1270F))																	2	0.017																																																											1	0	0.017	0.017
25385		A25385T							9	0.002					9	0.001			8	0.003											2	0.001															4	0.003	15	0.001							28	0.003	21	0.001	17	0.004	6	0.001			10	0.002					7	0.005	5	0.001	9	0.002	14	0	0.03	0.03
25391		T25391G																	14	0.002													15	0.001							13	0.002							34	0.001							52	0.003			17	0.002											11	0.004					7	0	0.015	0.015
25398		T25398G|(ORF3a_protein:T6G(D2E))																	12	0.002																					14	0.001							52	0.002							52	0.002			31	0.003							3	0.002			12	0.003					7	0	0.015	0.015
25413	RATG13	C25413T|(ORF3a_protein:C21T(I7I))																																															6913	0.138																													1	0	0.138	0.138
25416		C25416T|(ORF3a_protein:C24T(F8F))	8837	0.626	39712	0.997	23559	0.995	15319	0.995	4	1	264	0.992	23052	0.997	33519	0.997	11167	0.997	4010	0.998	26027	0.998	74825	0.936	516	0.996	42032	0.998	6604	0.998	18217	0.998	26416	0.804	1685	0.997	72976	0.996	14684	0.998	8738	0.997	1198	0.996	5296	0.998	42904	0.848	10	1	16325	0.997	12895	0.998	32911	0.996	59802	0.963	15674	0.995	18035	0.997	337	1	18797	0.998	2004	0.698	50902	0.998	5369	0.998	12156	0.994	18382	0.997	38	2.618	34.163	36.781
25418		C25418A|(ORF3a_protein:C26A(T9K))															42	0.001	14	0.001	8	0.002	36	0.001							11	0.002			49	0.001			173	0.002	16	0.001	13	0.001									21	0.001			35	0.001															9	0.002					12	0	0.016	0.016
25419		A25419C|(ORF3a_protein:A27C(T9T))																	17	0.001							4	0.007									2	0.001	80	0.001	18	0.001															40	0.001											3	0.001			23	0.004					8	0	0.017	0.017
25420	RATG13	A25420C|(ORF3a_protein:A28C(I10L))																																			2	0.001																							18	0.001							857	0.285			26	0.004					4	0	0.291	0.291
25421		T25421G|(ORF3a_protein:T29G(I10S))																	27	0.002																	3	0.002			24	0.001			2	0.002											77	0.002			45	0.003											26	0.004					7	0	0.016	0.016
25422		T25422A|(ORF3a_protein:T30A(I10I))	18	0.001			46	0.002	28	0.002					32	0.001	47	0.001	13	0.001			34	0.001			2	0.004											106	0.001							7	0.001							22	0.002	55	0.002			32	0.002	22	0.001	2	0.006	24	0.001							17	0.001			17	0.003	0.027	0.03
25423		G25423T|(ORF3a_protein:G31T(G11*))	17	0.001			29	0.001	17	0.001					26	0.001	49	0.001	14	0.001					88	0.001			50	0.001	11	0.002			39	0.001	2	0.001	134	0.002	19	0.001	12	0.001	3	0.002	8	0.001	63	0.001			18	0.001	19	0.001	44	0.001			28	0.002	25	0.001															22	0.002	0.024	0.026
25424		G25424T|(ORF3a_protein:G32T(G11V))	31	0.002	48	0.001	46	0.002	26	0.002							62	0.002			6	0.001	32	0.001					81	0.002	11	0.001	31	0.002	74	0.002	2	0.001	145	0.002	22	0.001	14	0.001					90	0.002			20	0.001	20	0.001	61	0.002	74	0.001	29	0.002					24	0.001	5	0.002			12	0.002			24	0.001	25	0.005	0.033	0.038
25426		A25426C|(ORF3a_protein:A34C(T12P))																	30	0.002																			126	0.002	34	0.002							103	0.002							118	0.003			47	0.003											54	0.009					7	0	0.023	0.023
25436		T25436A|(ORF3a_protein:T44A(L15*))					58	0.002	32	0.001																	2	0.003									3	0.001																							34	0.001			2	0.004			8	0.002									7	0.002	0.012	0.014
25437		G25437T|(ORF3a_protein:G45T(L15F))	26	0.001	57	0.001	46	0.001	29	0.001					34	0.001	63	0.001	19	0.001					123	0.001	2	0.003	69	0.001	10	0.001	27	0.001					135	0.001			13	0.001					78	0.001			26	0.001	26	0.001	55	0.001			31	0.001							6	0.001									20	0.003	0.019	0.022
25440		G25440T|(ORF3a_protein:G48T(K16N))	21	0.001	67	0.001	42	0.001	24	0.001					40	0.001	97	0.002			10	0.002			120	0.001			63	0.001	13	0.001	37	0.001	64	0.001			189	0.002			17	0.001			13	0.002	73	0.001			25	0.001	30	0.002	53	0.001	97	0.001	33	0.001	28	0.001			29	0.001	6	0.001			11	0.001					25	0.003	0.027	0.03
25441		C25441A|(ORF3a_protein:C49A(Q17K))	29	0.001	65	0.001	38	0.001							37	0.001	97	0.002	17	0.001	8	0.001	43	0.001			2	0.003	116	0.002	13	0.001	29	0.001	76	0.002			273	0.003	30	0.001	13	0.001	2	0.001			122	0.002			30	0.001	29	0.002	51	0.001			35	0.002											15	0.002			28	0.001	24	0.003	0.032	0.035
25443		A25443C|(ORF3a_protein:A51C(Q17H))																	47	0.003	7	0.001											41	0.002			6	0.003	211	0.002	42	0.002	13	0.001					144	0.002					22	0.001	114	0.002			50	0.002							6	0.001			69	0.009	18	0.001			14	0	0.032	0.032
25444		G25444T|(ORF3a_protein:G52T(G18C))	30	0.001			40	0.001					2	0.005			72	0.001	18	0.001													34	0.001	61	0.001			133	0.001					4	0.002							26	0.001			59	0.001	97	0.001	37	0.001					33	0.001					15	0.002					15	0.002	0.019	0.021
25445		G25445T|(ORF3a_protein:G53T(G18V))	31	0.001			38	0.001	27	0.001									18	0.001					121	0.001									60	0.001			151	0.001	26	0.001			3	0.002	11	0.001									57	0.001			32	0.001											13	0.002					13	0.002	0.013	0.015
25449		A25449G|(ORF3a_protein:A57G(E19E))																																																													1921	0.062															1	0	0.062	0.062
25452		C25452A|(ORF3a_protein:C60A(I20I))	25	0.001													72	0.001			9	0.001							72	0.001	12	0.001	32	0.001	63	0.001	3	0.001	173	0.001					2	0.001	9	0.001	87	0.001					24	0.001																	10	0.001					14	0.001	0.013	0.014
25455		G25455T|(ORF3a_protein:G63T(K21N))	45	0.002	4462	0.066	95	0.002	47	0.002					91	0.002	150	0.002	770	0.039	16	0.002	85	0.002	269	0.002	2	0.002	155	0.002	28	0.003	81	0.003	109	0.002	5	0.002	296	0.002	45	0.002	28	0.002	574	0.289	19	0.002	193	0.002			61	0.002	48	0.002	16347	0.288	192	0.002	60	0.002	63	0.002			4372	0.137			136	0.002	20	0.002	36	0.002	56	0.002	33	0.07	0.807	0.877
25456		G25456T|(ORF3a_protein:G64T(D22Y))	39	0.002	100	0.001	72	0.002	30	0.001					55	0.001	121	0.002	33	0.002	8	0.001	49	0.001	194	0.001	2	0.002	87	0.001	13	0.001	40	0.001	65	0.001			228	0.002	29	0.001							144	0.002			43	0.002	36	0.002	76	0.001	118	0.001	59	0.002	41	0.001	2	0.004	40	0.001	12	0.002					28	0.001	33	0.001	29	0.005	0.038	0.043
25460		C25460T|(ORF3a_protein:C68T(A23V))	29	0.001	113	0.001	81	0.002	32	0.001					64	0.001					9	0.001	69	0.001	212	0.001			116	0.001			45	0.001	91	0.001			176	0.001	35	0.001	28	0.002			15	0.001	99	0.001			39	0.001			71	0.001	148	0.001			52	0.001	3	0.005	43	0.001			164	0.002	10	0.001	30	0.001	42	0.001	26	0.004	0.029	0.033
25460		C25460A|(ORF3a_protein:C68A(A23D))	36	0.001	87	0.001	61	0.001	38	0.001			2	0.004	59	0.001	110	0.002	42	0.002	11	0.001	68	0.001	167	0.001			109	0.001	28	0.002	44	0.001	109	0.002			336	0.002			22	0.001			12	0.001	122	0.001			32	0.001	41	0.002	76	0.001	128	0.001	52	0.002	48	0.001			43	0.001			122	0.001	26	0.003			37	0.001	29	0.003	0.038	0.041
25461		T25461C|(ORF3a_protein:T69C(A23A))																											7762	0.096											7360	0.264																																					2	0	0.36	0.36
25462		A25462C|(ORF3a_protein:A70C(T24P))	35	0.001	79	0.001	68	0.002							68	0.002	89	0.001	84	0.004	9	0.001							94	0.001	19	0.002	68	0.002	93	0.001	4	0.001	343	0.003	91	0.003	19	0.001					311	0.003			33	0.001	43	0.002	204	0.003	125	0.001	71	0.002							8	0.001			105	0.01	29	0.001			24	0.004	0.046	0.05
25466		C25466A|(ORF3a_protein:C74A(P25H))	47	0.002			59	0.001									90	0.001	28	0.001	16	0.002	59	0.001					132	0.002	22	0.002	45	0.001	87	0.001			306	0.002							25	0.002	126	0.001					33	0.001	90	0.001			46	0.001					42	0.001	10	0.002			23	0.002					19	0.003	0.024	0.027
25468		T25468A|(ORF3a_protein:T76A(S26T))	29	0.001	104	0.001	102	0.002	56	0.002					52	0.001	87	0.001					65	0.001	191	0.001							37	0.001					169	0.001			24	0.001	3	0.001	15	0.001	109	0.001			33	0.001	36	0.001	106	0.002	128	0.001	74	0.002	50	0.001			41	0.001	12	0.002	116	0.001					45	0.001	24	0.004	0.025	0.029
25471		G25471C|(ORF3a_protein:G79C(D27H))																																																																	2742	0.07											1	0	0.07	0.07
25474		T25474A|(ORF3a_protein:T82A(F28I))					100	0.002	51	0.002					51	0.001	87	0.001	28	0.001	9	0.001	76	0.001									41	0.001			4	0.001	168	0.001			19	0.001			14	0.001	121	0.001							106	0.002			73	0.002	45	0.001			47	0.001	10	0.002	122	0.001							19	0.002	0.022	0.024
25477		G25477T|(ORF3a_protein:G85T(V29F))	36	0.001	86	0.001	55	0.001	36	0.001			2	0.003	70	0.001	116	0.002	37	0.002									94	0.001			46	0.001	77	0.001			216	0.001			21	0.001	3	0.001	13	0.001	113	0.001			42	0.001	31	0.001	79	0.001			48	0.001			3	0.005			7	0.001									22	0.003	0.027	0.03
25480		C25480A|(ORF3a_protein:C88A(R30S))															99	0.001	25	0.001			62	0.001			2	0.002	112	0.001	20	0.002	40	0.001	85	0.001			276	0.002	34	0.001	19	0.001	3	0.001			125	0.001			37	0.001	37	0.001					45	0.001											18	0.002					17	0	0.021	0.021
25481		G25481T|(ORF3a_protein:G89T(R30L))	48	0.002	108	0.001	79	0.002	54	0.002					91	0.002	167	0.002	56	0.002	12	0.001	67	0.001	226	0.001	2	0.002	145	0.002	19	0.001	66	0.002	140	0.002	5	0.002	348	0.002	46	0.002	34	0.002	3	0.001	23	0.002	218	0.002			48	0.001	38	0.001	107	0.002	186	0.001	83	0.003	59	0.001			44	0.001	12	0.002	143	0.001	21	0.002	35	0.001	47	0.001	34	0.005	0.05	0.055
25482		C25482A|(ORF3a_protein:C90A(R30R))	55	0.002	84	0.001											142	0.002					58	0.001					127	0.001	15	0.001	54	0.001	117	0.002			300	0.002	33	0.001					14	0.001	143	0.001					44	0.002	72	0.001			36	0.001											13	0.001					16	0.003	0.018	0.021
25483		G25483T|(ORF3a_protein:G91T(A31S))	32	0.001			58	0.001	37	0.001							112	0.002	33	0.001	9	0.001			160	0.001			128	0.001	16	0.001	41	0.001	80	0.001			205	0.001			24	0.001	4	0.002	17	0.002	121	0.001			33	0.001	32	0.001	89	0.001			46	0.001							7	0.001			16	0.002					22	0.002	0.024	0.026
25484		C25484A|(ORF3a_protein:C92A(A31D))															79	0.001									2	0.002			2272	0.171							177	0.001									119	0.001					34	0.001																	14	0.001					7	0	0.178	0.178
25490		C25490A|(ORF3a_protein:C98A(A33E))	49	0.002													103	0.001					61	0.001					101	0.001	18	0.001	39	0.001	82	0.001			240	0.002			19	0.001			15	0.001	127	0.001					29	0.001					34	0.001											16	0.002					14	0.002	0.015	0.017
25492		A25492C|(ORF3a_protein:A100C(T34P))																	53	0.002	9	0.001					3	0.003					49	0.001					165	0.001	53	0.002							139	0.001					26	0.001	150	0.002			55	0.002											91	0.009					11	0	0.025	0.025
25496		T25496G|(ORF3a_protein:T104G(I35R))																	75	0.003																					41	0.001							169	0.002							194	0.003			52	0.002							8	0.001			83	0.009					7	0	0.021	0.021
25496		T25496A|(ORF3a_protein:T104A(I35K))			8548	0.108	70	0.002	37	0.001			2	0.003					963	0.042																									3	0.001											69	0.001			51	0.002			2	0.003			6	0.001							1904	0.05	11	0.11	0.104	0.214
25496		T25496C|(ORF3a_protein:T104C(I35T))																																											696	0.316																																	1	0	0.316	0.316
25499		C25499A|(ORF3a_protein:C107A(P36Q))	38	0.001					29	0.001							117	0.002			10	0.001					4	0.004	118	0.001	14	0.001	44	0.001	104	0.001	5	0.002	264	0.002	32	0.001			4	0.002	11	0.001	121	0.001					32	0.001	65	0.001			32	0.001											19	0.002					19	0.001	0.026	0.027
25506		A25506C|(ORF3a_protein:A114C(Q38H))											2	0.003					45	0.002																																					115	0.002			48	0.001											61	0.006					5	0	0.014	0.014
25507		G25507T|(ORF3a_protein:G115T(A39S))	132	0.004	405	0.005	285	0.006	177	0.006					243	0.005	499	0.006	204	0.008	44	0.005	197	0.004	672	0.004	4	0.004	417	0.005	64	0.005	224	0.006	366	0.005	14	0.004	624	0.004	145	0.005	66	0.003	10	0.004	40	0.004	634	0.006			154	0.005	161	0.006	562	0.008	587	0.005	285	0.009	197	0.005			149	0.004	35	0.006	427	0.004	59	0.006	130	0.005	186	0.005	34	0.015	0.161	0.176
25513		C25513T|(ORF3a_protein:C121T(L41F))																																																							5450	0.076																					1	0	0.076	0.076
25516		C25516A|(ORF3a_protein:C124A(P42T))	33	0.001			48	0.001	36	0.001							120	0.001	28	0.001	14	0.001							110	0.001			49	0.001	91	0.001	4	0.001	290	0.002	40	0.001					13	0.001	112	0.001					33	0.001	81	0.001			47	0.001			2	0.003			6	0.001			18	0.002					20	0.002	0.022	0.024
25518		T25518G|(ORF3a_protein:T126G(P42P))			93	0.001	50	0.001	38	0.001					84	0.002			122	0.005	10	0.001					2	0.002					60	0.001			4	0.001	283	0.002	58	0.002							156	0.002			39	0.001			252	0.004			91	0.003	47	0.001					10	0.002			108	0.01	32	0.001	51	0.001	20	0.002	0.042	0.044
25519		T25519G|(ORF3a_protein:T127G(F43V))			112	0.001									85	0.001			129	0.005											19	0.001	55	0.001			8	0.002	361	0.002	92	0.003							156	0.001			42	0.001			203	0.003			63	0.002					55	0.001					114	0.01	37	0.001			15	0.001	0.034	0.035
25522		G25522T|(ORF3a_protein:G130T(G44*))	45	0.001			71	0.001	36	0.001							113	0.001	30	0.001	20	0.002	86	0.001					145	0.001	20	0.001	56	0.001	130	0.001	4	0.001	297	0.002			29	0.001			14	0.001	154	0.001					32	0.001	116	0.001			58	0.002							10	0.002					30	0.001			21	0.002	0.023	0.025
25524		A25524G|(ORF3a_protein:A132G(G44G))															11160	0.121																																																													1	0	0.121	0.121
25525		T25525G|(ORF3a_protein:T133G(W45G))													93	0.002	96	0.001	159	0.006							3	0.003			16	0.001	86	0.002					201	0.001	86	0.002							273	0.002					49	0.002	368	0.005			134	0.004									132	0.001	159	0.013	40	0.001			15	0	0.046	0.046
25527		G25527T|(ORF3a_protein:G135T(W45C))	60	0.002					42	0.001							158	0.002											140	0.001	21	0.001	75	0.002	150	0.001			301	0.002	50	0.001					16	0.001	166	0.001					44	0.001	107	0.001											11	0.002			15	0.001					15	0.002	0.018	0.02
25528		C25528G|(ORF3a_protein:C136G(L46V))																	44	0.001							2	0.002					55	0.001															253	0.002					35	0.001	176	0.002			65	0.002											45	0.004					8	0	0.015	0.015
25528		C25528A|(ORF3a_protein:C136A(L46I))	60	0.002	150	0.001	120	0.002	70	0.002					107	0.002	216	0.002	59	0.002	17	0.001	101	0.001	276	0.001	2	0.002	180	0.002	31	0.002	87	0.002	161	0.002	9	0.002	392	0.002	52	0.001	42	0.002			23	0.002	261	0.002			73	0.002	67	0.002	179	0.002	257	0.002	80	0.002	68	0.001			87	0.002	12	0.002	182	0.001	24	0.002	45	0.001	93	0.002	33	0.005	0.053	0.058
25529		T25529G|(ORF3a_protein:T137G(L46R))	85	0.002	439	0.004	198	0.003	146	0.004			2	0.002	434	0.007	513	0.005	437	0.014	34	0.003	147	0.002	727	0.004	8	0.006	382	0.003	65	0.004	325	0.007	250	0.002	25	0.006	736	0.004	308	0.008	41	0.002	4	0.001	29	0.002	1074	0.009			136	0.003	185	0.005	965	0.011	606	0.004	390	0.01	219	0.004			187	0.004	39	0.006	571	0.004	314	0.025	189	0.006	168	0.003	35	0.009	0.18	0.189
25530		T25530G|(ORF3a_protein:T138G(L46L))	86	0.002	337	0.003	167	0.003	144	0.004					377	0.006	475	0.005	359	0.012	24	0.002	106	0.002	692	0.004	4	0.003	353	0.003	47	0.003	267	0.006	242	0.002	22	0.005	690	0.004	238	0.006	34	0.001			23	0.002	996	0.008			134	0.003	147	0.004	803	0.009	411	0.003	379	0.009	159	0.003			167	0.003	22	0.003	446	0.003	288	0.023	163	0.005	145	0.003	33	0.008	0.149	0.157
25531		A25531C|(ORF3a_protein:A139C(I47L))											2	0.002			115	0.001	59	0.002							2	0.002					93	0.002					252	0.001	91	0.002							300	0.002							158	0.002			79	0.002											88	0.007					11	0	0.025	0.025
25532		T25532G|(ORF3a_protein:T140G(I47S))	111	0.003	305	0.003	172	0.003	150	0.004					350	0.005	376	0.004	329	0.011	33	0.003	96	0.001	518	0.003	7	0.006	285	0.002	50	0.003	262	0.005	251	0.002	15	0.004	567	0.003	285	0.007	32	0.001					904	0.007			146	0.003	132	0.004	803	0.009	484	0.003	387	0.01	154	0.003	2	0.002	165	0.003	31	0.004	402	0.003	218	0.017	135	0.004	141	0.003	33	0.009	0.139	0.148
25535		T25535G|(ORF3a_protein:T143G(V48G))																	63	0.002																													135	0.001							163	0.002			75	0.002											91	0.008					5	0	0.015	0.015
25535		T25535C|(ORF3a_protein:T143C(V48A))																																																																			1824	0.273									1	0	0.273	0.273
25537		G25537T|(ORF3a_protein:G145T(G49C))													4072	0.068					14	0.001											47	0.001					184	0.001																																							4	0	0.071	0.071
25538		G25538T|(ORF3a_protein:G146T(G49V))	49	0.001			63	0.001	49	0.001			3	0.003			114	0.001			17	0.001							111	0.001	24	0.001			125	0.001	6	0.001	286	0.002	39	0.001	24	0.001					140	0.001					33	0.001					47	0.001							8	0.001									17	0.002	0.018	0.02
25539		C25539A|(ORF3a_protein:C147A(G49G))	45	0.001													117	0.001			15	0.001					2	0.002	130	0.001	23	0.001	55	0.001	116	0.001			281	0.002									128	0.001							85	0.001			49	0.001							8	0.001									13	0.001	0.014	0.015
25539		C25539T|(ORF3a_protein:C147T(G49G))	38	0.001	113	0.001	60	0.001	39	0.001			2	0.002	63	0.001			34	0.001			75	0.001	207	0.001									107	0.001	7	0.002			38	0.001	30	0.001			14	0.001							33	0.001			180	0.001	46	0.001	55	0.001			73	0.002			145	0.001	17	0.001			54	0.001	22	0.003	0.022	0.025
25540		G25540A|(ORF3a_protein:G148A(V50I))											113	0.131													2	0.002																																																			2	0	0.133	0.133
25543		G25543A|(ORF3a_protein:G151A(A51T))	59	0.002	176	0.002	110	0.002	62	0.002			2	0.002	97	0.002	123	0.001	50	0.002	28	0.002	136	0.002	349	0.002	2	0.002	172	0.002	23	0.001	61	0.001	192	0.002	8	0.002	268	0.002	72	0.002	42	0.002	3	0.001	20	0.001	190	0.002			69	0.002			124	0.002	294	0.002	58	0.001	82	0.002			89	0.002	10	0.001	245	0.002	22	0.002	43	0.001	97	0.002	34	0.006	0.054	0.06
25546	RATG13	C25546T|(ORF3a_protein:C154T(L52F))																																																																							351	0.029					1	0	0.029	0.029
25547		T25547G|(ORF3a_protein:T155G(L52R))	43	0.001	130	0.001	57	0.001	48	0.001			2	0.002	140	0.002	122	0.001	157	0.005	12	0.001					3	0.003			29	0.002	107	0.002	116	0.001			175	0.001	164	0.004							285	0.002			54	0.001	49	0.002	371	0.005	182	0.001	133	0.004							17	0.002			122	0.01	45	0.002	60	0.001	25	0.003	0.055	0.058
25548		T25548G|(ORF3a_protein:T156G(L52L))			121	0.001			48	0.001					102	0.002			125	0.004							2	0.002					65	0.001							90	0.002							164	0.001					45	0.001	297	0.004	170	0.001	87	0.002							7	0.001			81	0.007	39	0.001	49	0.001	16	0.001	0.031	0.032
25549		C25549T|(ORF3a_protein:C157T(L53F))																							4062	0.022																																																					1	0	0.022	0.022
25550		T25550G|(ORF3a_protein:T158G(L53R))													62	0.001			98	0.003													59	0.001			6	0.002			99	0.003							213	0.002							243	0.003			74	0.002											140	0.012	31	0.001			10	0	0.03	0.03
25551		T25551G|(ORF3a_protein:T159G(L53L))																	53	0.002																					48	0.001							125	0.001							172	0.002			40	0.001											82	0.007					6	0	0.014	0.014
25552		G25552T|(ORF3a_protein:G160T(A54S))	37	0.001			57	0.001	37	0.001							111	0.001											114	0.001	22	0.001	60	0.001	124	0.001			272	0.002									121	0.001							203	0.003			48	0.001											14	0.001					13	0.002	0.014	0.016
25553		C25553A|(ORF3a_protein:C161A(A54D))	52	0.001									3	0.003			105	0.001			13	0.001									28	0.002			110	0.001			272	0.002					5	0.002											84	0.001															15	0.001					10	0.001	0.014	0.015
25553		C25553T|(ORF3a_protein:C161T(A54V))													7731	0.128																															17	0.001																			51	0.001											3	0	0.13	0.13
25561		C25561G|(ORF3a_protein:C169G(Q57E))																	1381	0.047																																																											1	0	0.047	0.047
25566		C25566A|(ORF3a_protein:C174A(S58R))	42	0.001			52	0.001									130	0.001			18	0.002							145	0.001	17	0.001	54	0.001	132	0.001			301	0.002	43	0.001	27	0.001	3	0.001	20	0.002	132	0.001					69	0.002	89	0.001			52	0.001							7	0.001			21	0.002					19	0.002	0.022	0.024
25567		G25567T|(ORF3a_protein:G175T(A59S))	37	0.001			55	0.001									117	0.001			15	0.001					3	0.003	138	0.001			46	0.001	112	0.001			260	0.002																	79	0.001			38	0.001											15	0.001					12	0.002	0.013	0.015
25567		G25567A|(ORF3a_protein:G175A(A59T))					57	0.001											638	0.023	12	0.001																					25	0.001									54	0.001					154	0.001					2	0.003													7	0.001	0.03	0.031
25568		C25568A|(ORF3a_protein:C176A(A59D))	43	0.001			64	0.001									114	0.001			15	0.001			259	0.001			161	0.002			54	0.001	115	0.001	6	0.002	242	0.001			25	0.001	4	0.001	18	0.001	144	0.001			40	0.001	50	0.002	89	0.001			65	0.002											15	0.001	39	0.001			20	0.002	0.022	0.024
25569		T25569G|(ORF3a_protein:T177G(A59A))																	73	0.003	12	0.001											53	0.001							62	0.002							121	0.001							190	0.002					55	0.001									78	0.007					8	0	0.018	0.018
25571		C25571A|(ORF3a_protein:C179A(S60Y))	48	0.001			64	0.001					2	0.002			101	0.001			16	0.001					3	0.003	117	0.001	21	0.001	58	0.001	148	0.002			285	0.002	45	0.001			3	0.001	17	0.001	118	0.001			44	0.001	39	0.001	110	0.001											9	0.001			16	0.001					20	0.002	0.023	0.025
25571		C25571T|(ORF3a_protein:C179T(S60F))															11277	0.12																																																													1	0	0.12	0.12
25572		C25572A|(ORF3a_protein:C180A(S60S))	47	0.001									2	0.002			119	0.001			18	0.002	84	0.001			2	0.002	116	0.001	18	0.001	53	0.001	125	0.001			276	0.002	36	0.001	32	0.001					146	0.001			41	0.001			83	0.001			43	0.001											16	0.001					18	0.001	0.021	0.022
25572		C25572T|(ORF3a_protein:C180T(S60S))																							96493	0.505			16903	0.157							3846	0.996																					6097	0.04	5026	0.132											372	0.033	6351	0.215			7	0	2.078	2.078
25576		A25576C|(ORF3a_protein:A184C(I62L))													71	0.001			79	0.003																					49	0.001							179	0.002							169	0.002			65	0.002											60	0.005					7	0	0.016	0.016
25578		C25578A|(ORF3a_protein:C186A(I62I))	41	0.001									3	0.003			150	0.002	31	0.001	12	0.001					3	0.002	141	0.001	22	0.001	63	0.001	136	0.001			304	0.002									151	0.001					33	0.001	89	0.001			51	0.001											19	0.002	31	0.001			17	0.001	0.022	0.023
25578		C25578T|(ORF3a_protein:C186T(I62I))																											9619	0.088											9286	0.254																																					2	0	0.342	0.342
25583		C25583A|(ORF3a_protein:ACC190-192AAT(T64N))					67	0.001					2	0.002			140	0.001	31	0.001	16	0.001							144	0.001			55	0.001					229	0.001	49	0.001	27	0.001			15	0.001	127	0.001					41	0.001	97	0.001			44	0.001			2	0.003													16	0.001	0.018	0.019
25584		C25584T|(ORF3a_protein:ACC190-192AAT(T64N))					67	0.001					2	0.002			140	0.002	31	0.001	16	0.001							144	0.001			55	0.001					229	0.001	49	0.001	27	0.001			15	0.001	127	0.001					41	0.001	97	0.001			44	0.001			2	0.003							11	0.001					17	0.001	0.02	0.021
25584		C25584A|(ORF3a_protein:C192A(T64T))					63	0.001	54	0.002			2	0.002			94	0.001	44	0.002	15	0.001					2	0.002					52	0.001															158	0.001							222	0.003			107	0.003							11	0.002			21	0.002					13	0.001	0.022	0.023
25584		C25584T|(ORF3a_protein:C192T(T64T))	22639	0.622	96311	0.997	52132	0.996	34336	0.996	7	1	834	0.99	57320	0.997	91869	0.996	28077	0.994	11261	0.996	63978	0.997	171307	0.954	1157	0.997	104722	0.997	15822	0.998	43435	0.996	79182	0.827	3848	0.997	167344	0.996	35356	0.996	22282	0.996	2704	0.999	13057	0.997	95853	0.838			39214	0.996	30909	0.997	75516	0.993	148636	0.997	36976	0.994	46459	0.997	758	0.995	45049	0.997	4836	0.715	126002	0.997	10849	0.99	28833	0.997	46502	0.997	37	2.615	33.216	35.831
25586		T25586A|(ORF3a_protein:T194A(L65H))					56	0.001									103	0.001	67	0.002							2	0.002									5	0.001							3	0.001			148	0.001							228	0.003			95	0.002							11	0.002			53	0.005					11	0.001	0.02	0.021
25588		A25588G|(ORF3a_protein:A196G(K66E))																																																											10989	0.282																	1	0	0.282	0.282
25589		A25589C|(ORF3a_protein:A197C(K66T))													69	0.001			85	0.003													52	0.001			4	0.001			53	0.001							172	0.001							208	0.003			69	0.002			2	0.003			8	0.001			81	0.007					11	0	0.024	0.024
25590		A25590C|(ORF3a_protein:A198C(K66N))			112	0.001							2	0.002	86	0.001			124	0.004							4	0.003			20	0.001	72	0.002			8	0.002	209	0.001	91	0.002							306	0.003					44	0.001	303	0.004			104	0.003			3	0.004	49	0.001	12	0.002			114	0.01					18	0.001	0.046	0.047
25591		A25591C|(ORF3a_protein:A199C(K67Q))	42	0.001	157	0.002			58	0.002			2	0.002	126	0.002	131	0.001	165	0.006	24	0.002			237	0.001	4	0.003	148	0.001	18	0.001	107	0.002	133	0.001	7	0.002	290	0.002	151	0.004							410	0.004			44	0.001	63	0.002	370	0.005	221	0.001	141	0.004	55	0.001			67	0.001	12	0.002	193	0.001	109	0.01	45	0.002	62	0.001	30	0.003	0.067	0.07
25592		A25592C|(ORF3a_protein:A200C(K67T))																	79	0.003																					50	0.001							140	0.001							185	0.002			52	0.001											88	0.008					6	0	0.016	0.016
25593		G25593T|(ORF3a_protein:G201T(K67N))	66	0.002	112	0.001	82	0.001	45	0.001					82	0.001	169	0.002	57	0.002	19	0.002	73	0.001	225	0.001			181	0.002	32	0.002	78	0.002	154	0.002			335	0.002	48	0.001	33	0.001					162	0.001			56	0.001	66	0.002	113	0.001	168	0.001	60	0.002	65	0.001	2	0.003	58	0.001	12	0.002	158	0.001	16	0.001	37	0.001	49	0.001	31	0.004	0.041	0.045
25595		G25595T|(ORF3a_protein:G203T(R68I))	41	0.001			364	0.007	39	0.001							130	0.001											122	0.001	20	0.001	54	0.001	126	0.001	4	0.001	216	0.001									129	0.001					41	0.001	91	0.001			47	0.001							8	0.001			15	0.001					16	0.008	0.014	0.022
25598		G25598T|(ORF3a_protein:G206T(W69L))	53	0.001	116	0.001			49	0.001					71	0.001	182	0.002	37	0.001	27	0.002	72	0.001	209	0.001			165	0.002	22	0.001	63	0.001	155	0.002			300	0.002	53	0.001	26	0.001	3	0.001	25	0.002	165	0.001					50	0.002	111	0.001			44	0.001	49	0.001					12	0.002			12	0.001			58	0.001	26	0.002	0.032	0.034
25599		G25599T|(ORF3a_protein:G207T(W69C))	56	0.002			98	0.002	38	0.001			2	0.002	69	0.001	164	0.002	33	0.001	14	0.001	72	0.001	204	0.001	2	0.002	152	0.001	18	0.001	71	0.002	163	0.002			338	0.002	44	0.001							156	0.001					44	0.001					56	0.001					55	0.001	7	0.001	132	0.001	19	0.002	31	0.001	53	0.001	26	0.004	0.031	0.035
25602		A25602C|(ORF3a_protein:A210C(Q70H))																	59	0.002													44	0.001							52	0.001							157	0.001							131	0.002			46	0.001											82	0.008					7	0	0.016	0.016
25603		C25603A|(ORF3a_protein:C211A(L71I))											2	0.002							17	0.002	2314	0.037			2	0.002																																									8	0.001			13	0.001					6	0	0.045	0.045
25603		C25603T|(ORF3a_protein:C211T(L71L))	12500	0.356																					7409	0.042									14978	0.159													16480	0.148																													4	0.356	0.349	0.705
25606		G25606T|(ORF3a_protein:G214T(A72S))	46	0.001	97	0.001	76	0.001	41	0.001					60	0.001	127	0.001	37	0.001	12	0.001	69	0.001			4	0.004	121	0.001	18	0.001	63	0.001	124	0.001			252	0.002	49	0.001	23	0.001					142	0.001					34	0.001	99	0.001	1898	0.013	51	0.001							13	0.002			17	0.002	34	0.001	51	0.001	26	0.003	0.041	0.044
25606		G25606A|(ORF3a_protein:G214A(A72T))	66	0.002	160	0.002	99	0.002	58	0.002			4	0.005	94	0.002	115	0.001	40	0.001	22	0.002	116	0.002	294	0.002	3	0.003	165	0.002	23	0.001	65	0.002	164	0.002	7	0.002	23528	0.141	63	0.002	41	0.002	5	0.002	23	0.002	133	0.001			63	0.002	43	0.001	116	0.002	254	0.002	54	0.001	79	0.002	5	0.007	62	0.001	16	0.002	193	0.002	17	0.002	46	0.002	81	0.002	36	0.006	0.207	0.213
25614	RATG13	C25614T|(ORF3a_protein:C222T(S74S))																																																			11411	0.235																									1	0	0.235	0.235
25620		T25620G|(ORF3a_protein:T228G(G76G))																	91	0.004							4	0.004					78	0.002			5	0.001			53	0.002							203	0.002							237	0.004			97	0.003											78	0.009					9	0	0.031	0.031
25622		T25622G|(ORF3a_protein:T230G(V77G))																	56	0.002																					38	0.001							150	0.001							135	0.002			59	0.002											80	0.009					6	0	0.017	0.017
25624		C25624T|(ORF3a_protein:C232T(H78Y))			7067	0.079																			3226	0.019																																															591	0.067					3	0.079	0.086	0.165
25625		A25625T|(ORF3a_protein:A233T(H78L))					56	0.001																																					5	0.002											116	0.002			61	0.002			4	0.006			8	0.001									6	0.001	0.013	0.014
25626		C25626G|(ORF3a_protein:C234G(H78Q))																	37	0.001							3	0.003					48	0.001							39	0.001							226	0.002							167	0.002			56	0.002											39	0.005					8	0	0.017	0.017
25627		T25627G|(ORF3a_protein:T235G(F79V))			125	0.002	83	0.002	69	0.002					137	0.003	142	0.002	208	0.009	10	0.001			299	0.002			149	0.002	17	0.001	137	0.004	99	0.001	13	0.004	305	0.002	141	0.005							474	0.005			42	0.001	50	0.002	440	0.007	182	0.001	195	0.006	49	0.001	3	0.005	57	0.002	16	0.003	179	0.002	102	0.013	48	0.002			28	0.004	0.088	0.092
25628		T25628G|(ORF3a_protein:T236G(F79C))	32	0.001	132	0.002	65	0.001	49	0.002					91	0.002	138	0.002	158	0.007	10	0.001			276	0.002	2	0.002	113	0.001	15	0.001	107	0.003	98	0.001	9	0.003	281	0.002	133	0.004					12	0.001	392	0.004			36	0.001	46	0.002	336	0.005	184	0.001	163	0.005	53	0.001	2	0.003	51	0.001	9	0.002	154	0.001	114	0.014	40	0.002	45	0.001	32	0.004	0.077	0.081
25634		G25634T|(ORF3a_protein:G242T(C81F))	39	0.001													114	0.001			11	0.001							105	0.001					100	0.001			242	0.002	40	0.001	22	0.001			17	0.002	126	0.001					35	0.001					42	0.001							7	0.001			12	0.001					14	0.001	0.015	0.016
25635		C25635T|(ORF3a_protein:C243T(C81C))	36	0.001	95	0.001	55	0.001							69	0.001			28	0.001	11	0.001	66	0.001	168	0.001			106	0.001	17	0.001					4	0.001					23	0.001	4	0.002	14	0.001					39	0.001					140	0.001							48	0.001			120	0.001	10	0.001	32	0.001			20	0.003	0.018	0.021
25637		A25637T|(ORF3a_protein:A245T(N82I))	34	0.001			72	0.002	41	0.001													60	0.001															159	0.001							12	0.001					36	0.001			78	0.001			52	0.002	45	0.001					9	0.002									11	0.003	0.011	0.014
25639		T25639G|(ORF3a_protein:T247G(L83V))																	69	0.003																					34	0.001							112	0.001							147	0.002			44	0.001											74	0.009					6	0	0.017	0.017
25658		C25658T|(ORF3a_protein:C266T(T89I))																																							8539	0.227																																					1	0	0.227	0.227
25660		G25660A|(ORF3a_protein:G268A(V90I))																																																									3305	0.021																			1	0	0.021	0.021
25662		T25662G|(ORF3a_protein:T270G(V90V))																	47	0.002							3	0.003											236	0.001	59	0.002							139	0.001							117	0.001			50	0.001											76	0.006					8	0	0.017	0.017
25667		C25667T|(ORF3a_protein:C275T(S92L))																																															16694	0.136																													1	0	0.136	0.136
25670		A25670G|(ORF3a_protein:A278G(H93R))																																	16941	0.159					45	0.001																																					2	0	0.16	0.16
25671		C25671A|(ORF3a_protein:C279A(H93Q))	47	0.001			82	0.001	51	0.001	2	0.001	2	0.002	76	0.001	157	0.002	35	0.001									125	0.001					113	0.001			298	0.002									125	0.001			61	0.001			116	0.001			60	0.001	61	0.001			53	0.001	11	0.001							54	0.001	19	0.002	0.02	0.022
25675		T25675G|(ORF3a_protein:T283G(L95V))	55	0.001											72	0.001	107	0.001	57	0.002							2	0.002	136	0.001	18	0.001	63	0.001	119	0.001	4	0.001	567	0.003	49	0.001							201	0.002							128	0.002	171	0.001	57	0.001			2	0.003			9	0.001			108	0.008			54	0.001	20	0.001	0.034	0.035
25676		T25676C|(ORF3a_protein:T284C(L95S))																																							18382	0.492																																					1	0	0.492	0.492
25677		G25677T|(ORF3a_protein:G285T(L95F))	61	0.002			67	0.001	49	0.001	3	0.002					122	0.001			15	0.001					2	0.002	139	0.001	23	0.001	49	0.001	131	0.001	5	0.001	306	0.002					3	0.001	14	0.001	126	0.001					46	0.001					42	0.001																	18	0.003	0.019	0.022
25678		C25678T|(ORF3a_protein:C286T(L96F))	39	0.001	119	0.001			44	0.001	3	0.002									16	0.001			221	0.001					19	0.001			111	0.001	7	0.002					28	0.001	3	0.001	14	0.001					42	0.001									53	0.001	3	0.004					134	0.001							16	0.002	0.019	0.021
25680		C25680A|(ORF3a_protein:C288A(L96L))	53	0.001			75	0.001			2	0.001					100	0.001	31	0.001									129	0.001			48	0.001			4	0.001	240	0.001					3	0.001	14	0.001									92	0.001			49	0.001			2	0.003													14	0.002	0.014	0.016
25682		T25682G|(ORF3a_protein:T290G(V97G))	40	0.001											79	0.001	130	0.001	77	0.003	14	0.001							107	0.001	26	0.002	83	0.002	101	0.001	4	0.001	474	0.003	81	0.002							220	0.002			40	0.001	45	0.001	158	0.002			74	0.002							10	0.001			129	0.01	32	0.001			20	0.001	0.038	0.039
25684		G25684T|(ORF3a_protein:G292T(A98S))	48	0.001							2	0.001					146	0.002											107	0.001	20	0.001	47	0.001	129	0.001	4	0.001	285	0.002	36	0.001					14	0.001	112	0.001					37	0.001																							13	0.001	0.014	0.015
25684		G25684A|(ORF3a_protein:G292A(A98T))			3398	0.034																																																											2	0.003													2	0.034	0.003	0.037
25687		G25687A|(ORF3a_protein:G295A(A99T))	58	0.002	181	0.002	71	0.001	47	0.001	3	0.002			99	0.002	98	0.001	34	0.001	16	0.001	96	0.002	273	0.001			173	0.002			60	0.001	145	0.001	5	0.001	219	0.001	62	0.002	28	0.001	5	0.002	17	0.001	142	0.001			51	0.001	35	0.001	111	0.001	204	0.001	50	0.001	70	0.001			61	0.001			173	0.001	15	0.001	44	0.001	72	0.001	32	0.005	0.035	0.04
25688		C25688T|(ORF3a_protein:C296T(A99V))	42	0.001	117	0.001	58	0.001											34	0.001			79	0.001	205	0.001	4	0.004	110	0.001					109	0.001	8	0.002			35	0.001	23	0.001															159	0.001							51	0.001			154	0.001	19	0.002			60	0.001	17	0.003	0.019	0.022
25691		G25691T|(ORF3a_protein:G299T(G100V))	51	0.001			58	0.001			3	0.002					139	0.002									2	0.002	135	0.001			47	0.001	131	0.001	4	0.001	258	0.001	39	0.001					22	0.002	177	0.002							85	0.001			43	0.001																	15	0.002	0.018	0.02
25691		G25691A|(ORF3a_protein:G299A(G100D))									2	0.001																																																					2	0.003							44	0.004	6979	0.239			4	0	0.247	0.247
25692		C25692A|(ORF3a_protein:C300A(G100G))	49	0.001	109	0.001	63	0.001	43	0.001							126	0.001	42	0.001	12	0.001			194	0.001			153	0.001	23	0.001	54	0.001	140	0.001			264	0.001					7	0.003	18	0.001	130	0.001			43	0.001			95	0.001	155	0.001	54	0.001	62	0.001	2	0.003	51	0.001					13	0.001	30	0.001	51	0.001	26	0.003	0.027	0.03
25692	RATG13	C25692T|(ORF3a_protein:C300T(G100G))																									2	0.002											42365	0.241			22	0.001			15	0.001																															4	0	0.245	0.245
25693		C25693A|(ORF3a_protein:C301A(L101I))	66	0.002	192	0.002	143	0.003	55	0.002	2	0.001			116	0.002	215	0.002	50	0.002	27	0.002	107	0.002	330	0.002	4	0.004	192	0.002	20	0.001	68	0.002	199	0.002	4	0.001	522	0.003	59	0.002	37	0.002	7	0.003	27	0.002	236	0.002			67	0.002	64	0.002	154	0.002	267	0.002	80	0.002	75	0.002			70	0.002	11	0.002	207	0.002	17	0.001	43	0.001	91	0.002	35	0.007	0.063	0.07
25693		C25693T|(ORF3a_protein:C301T(L101F))																	2197	0.075																																																											1	0	0.075	0.075
25694		T25694A|(ORF3a_protein:T302A(L101H))			106	0.001	65	0.001	53	0.001					86	0.001	92	0.001	83	0.003					191	0.001							48	0.001															175	0.002					35	0.001	316	0.004	180	0.001	118	0.003			2	0.003			10	0.001			47	0.004	47	0.002	48	0.001	18	0.002	0.03	0.032
25696		G25696T|(ORF3a_protein:G304T(E102*))									4	0.002					904	0.01			12	0.001																	224	0.001							16	0.001																															5	0	0.015	0.015
25699		G25699T|(ORF3a_protein:G307T(A103S))	35	0.001			54	0.001			7	0.004					113	0.001											117	0.001	22	0.001			100	0.001			277	0.002					3	0.001															42	0.001																	10	0.002	0.012	0.014
25701		C25701A|(ORF3a_protein:C309A(A103A))			97	0.001	61	0.001	38	0.001							120	0.001	41	0.001									147	0.001			53	0.001	112	0.001			262	0.002	39	0.001			3	0.001			111	0.001							107	0.001			55	0.002			2	0.003	48	0.001					13	0.001					17	0.002	0.019	0.021
25702		C25702A|(ORF3a_protein:C310A(P104T))	67	0.002	122	0.001	79	0.001	41	0.001					80	0.001	154	0.002	36	0.001	18	0.002			227	0.001			170	0.002	23	0.001	57	0.001	156	0.002			350	0.002	48	0.001			4	0.002	12	0.001	154	0.001			47	0.001	33	0.001	124	0.002	189	0.001	62	0.002	64	0.001			51	0.001	10	0.001	156	0.001	18	0.002	31	0.001	58	0.001	30	0.004	0.036	0.04
25703		C25703T|(ORF3a_protein:C311T(P104L))																																																																			206	0.03									1	0	0.03	0.03
25703		C25703A|(ORF3a_protein:C311A(P104H))	37	0.001	109	0.001	72	0.001	40	0.001					63	0.001	136	0.002	37	0.001			77	0.001	229	0.001	3	0.003	149	0.001	17	0.001	52	0.001	140	0.001	4	0.001	258	0.002	48	0.001			5	0.002	16	0.001	139	0.001			42	0.001	47	0.002	94	0.001	161	0.001	54	0.002	61	0.001			47	0.001	13	0.002	142	0.001	13	0.001			58	0.001	31	0.003	0.036	0.039
25704	RATG13	T25704A|(ORF3a_protein:T312A(P104P))							42	0.001									78	0.003							2	0.002					41	0.001															113	0.001					33	0.001	294	0.004			108	0.003			4	0.006			9	0.001			33	0.003	29	0.001			12	0	0.027	0.027
25705		T25705G|(ORF3a_protein:T313G(F105V))									5	0.002							34	0.001	11	0.001					3	0.003					49	0.001					176	0.001	47	0.001							114	0.001																			8	0.001			35	0.003					10	0	0.015	0.015
25710		C25710A|(ORF3a_protein:C318A(L106L))			94	0.001	69	0.001	35	0.001	3	0.001					120	0.001											136	0.001					96	0.001			239	0.001									106	0.001							83	0.001	147	0.001	57	0.002					47	0.001			131	0.001							14	0.002	0.013	0.015
25710		C25710T|(ORF3a_protein:C318T(L106L))																																																													16060	0.353															1	0	0.353	0.353
25711		T25711G|(ORF3a_protein:T319G(Y107D))																	42	0.002													48	0.001					171	0.001	38	0.001							120	0.001							124	0.002			40	0.001											71	0.006					8	0	0.015	0.015
25712		A25712C|(ORF3a_protein:A320C(Y107S))																	43	0.002																					33	0.001							130	0.001							258	0.004			67	0.002											67	0.006					6	0	0.016	0.016
25713		T25713A|(ORF3a_protein:T321A(Y107*))							37	0.001					58	0.001			73	0.003																													133	0.001							324	0.005			97	0.003							15	0.002			31	0.003					8	0	0.019	0.019
25714		C25714A|(ORF3a_protein:C322A(L108I))	49	0.002	114	0.001	78	0.002	42	0.001					72	0.001	152	0.002	38	0.001	19	0.002	56	0.001	188	0.001			127	0.001	16	0.001	57	0.002	124	0.001			243	0.001	41	0.001			3	0.001			134	0.001					38	0.001	124	0.002	165	0.001	72	0.002	47	0.001			42	0.001	8	0.001	135	0.001					65	0.001	27	0.005	0.029	0.034
25715		T25715A|(ORF3a_protein:T323A(L108H))			91	0.001	80	0.002	81	0.002	3	0.001			116	0.002	117	0.001	131	0.005							3	0.003					90	0.002			9	0.003	218	0.001	55	0.002							316	0.003			40	0.001	42	0.001	624	0.009	157	0.001	204	0.006							14	0.002	130	0.001	71	0.006	42	0.002	51	0.001	23	0.003	0.055	0.058
25717		T25717G|(ORF3a_protein:T325G(Y109D))																	31	0.001							2	0.002											172	0.001	32	0.001							113	0.001							103	0.001			37	0.001											65	0.006					8	0	0.014	0.014
25718		A25718C|(ORF3a_protein:A326C(Y109S))							37	0.001									143	0.005													74	0.002							88	0.003							306	0.003					45	0.002	395	0.006			138	0.004							9	0.001			110	0.01	29	0.001			11	0	0.038	0.038
25720		G25720T|(ORF3a_protein:G328T(A110S))	39	0.001			54	0.001									86	0.001			11	0.001							107	0.001					102	0.001			254	0.002	33	0.001					15	0.001	121	0.001							90	0.001			60	0.002											22	0.002					13	0.002	0.014	0.016
25721		C25721A|(ORF3a_protein:C329A(A110D))	37	0.001			53	0.001	43	0.001	4	0.002					105	0.001									2	0.002	107	0.001	18	0.001	53	0.001	95	0.001	5	0.002	226	0.001							12	0.001	135	0.001					36	0.001	96	0.001			51	0.002							12	0.002			21	0.002	28	0.001			20	0.002	0.024	0.026
25721		C25721T|(ORF3a_protein:C329T(A110V))																															12328	0.345					20849	0.132																																							2	0	0.477	0.477
25728		C25728A|(ORF3a_protein:C336A(V112V))	49	0.002			72	0.002	53	0.002	5	0.002			65	0.001	111	0.001	38	0.002	10	0.001							103	0.001	17	0.001	44	0.001	90	0.001	6	0.002	217	0.001							12	0.001	117	0.001			36	0.001	39	0.001	88	0.001	143	0.001	60	0.002	38	0.001			37	0.001	11	0.002	113	0.001	12	0.001			44	0.001	27	0.004	0.031	0.035
25728		C25728T|(ORF3a_protein:C336T(V112V))													7613	0.144									8990	0.055																															16953	0.26									1071	0.029											4	0	0.488	0.488
25744		A25744G|(ORF3a_protein:A352G(I118V))																									356	0.503											35238	0.269																																							2	0	0.772	0.772
25761		A25761-25761del|(ORF3a_protein:369-369del(123fs))	13	0.001			37	0.002	15	0.002							55	0.003	13	0.002									36	0.001					26	0.001			63	0.001	17	0.002							30	0.001			24	0.002			47	0.002			33	0.004	26	0.002					2	0.001	72	0.002					42	0.004	17	0.003	0.03	0.033
25762		A25762T|(ORF3a_protein:A370T(I124L))					21	0.001	16	0.002							21	0.001																					44	0.001			7	0.001	4	0.007	5	0.002									28	0.001			11	0.001							4	0.003									10	0.001	0.019	0.02
25772		T25772A|(ORF3a_protein:T380A(L127H))									7	0.002													2	0.001									3	0.005													2	0.003																											2	0.005	5	0	0.016	0.016
25775		G25775T|(ORF3a_protein:G383T(W128L))	2	0.002							7	0.002					2	0.002							3	0.002													4	0.003																	3	0.003																			2	0.005	7	0.002	0.017	0.019
25776		G25776T|(ORF3a_protein:G384T(W128C))			2	0.002	6	0.004			10	0.002					2	0.002							2	0.001					5	0.003			4	0.007			3	0.002									2	0.003							2	0.002					3	0.002							3	0.001					2	0.005	13	0.006	0.03	0.036
25779		T25779G|(ORF3a_protein:T387G(L129L))					2	0.001											2	0.003																																					2	0.002															2	0.008					4	0.001	0.013	0.014
25781		G25781A|(ORF3a_protein:G389A(C130Y))	2	0.002											3	0.002			2	0.003					2	0.001					3	0.002			2	0.003			2	0.002													2	0.002			2	0.002	3	0.002											5	0.002					2	0.005	12	0.002	0.026	0.028
25782		C25782A|(ORF3a_protein:C390A(C130*))	2	0.002			3	0.002			6	0.001			5	0.003	2	0.002													4	0.002							3	0.002															5	0.002			2	0.002											4	0.002							10	0.004	0.016	0.02
25784		G25784T|(ORF3a_protein:G392T(W131L))													3	0.002															2	0.001			2	0.003			2	0.002									2	0.003					4	0.001																					2	0.005	7	0	0.017	0.017
25790		G25790T|(ORF3a_protein:G398T(C133F))	5	0.004							8	0.002			2	0.001									5	0.004					3	0.002							4	0.003									2	0.003					5	0.002			2	0.002																			9	0.004	0.019	0.023
25791		C25791A|(ORF3a_protein:C399A(C133*))					3	0.002			8	0.002			3	0.002			2	0.003											4	0.002			2	0.003			2	0.002																			2	0.002			3	0.002															9	0.002	0.018	0.02
25791		C25791T|(ORF3a_protein:C399T(C133C))					2	0.001			9	0.002			2	0.001									3	0.002					3	0.002							2	0.002													4	0.004	5	0.002	2	0.002	3	0.002			4	0.002							6	0.002							12	0.001	0.023	0.024
25792		C25792A|(ORF3a_protein:C400A(R134S))	3	0.002			3	0.002			8	0.002			2	0.001									2	0.001					4	0.002							3	0.002			2	0.004					2	0.003																					4	0.002							10	0.004	0.017	0.021
25794		T25794G|(ORF3a_protein:T402G(R134R))																							2	0.001					2	0.001																	2	0.003					4	0.001																	3	0.013					5	0	0.019	0.019
25796		C25796A|(ORF3a_protein:C404A(S135Y))	3	0.002			2	0.001			8	0.002													2	0.001					2	0.001							4	0.003			2	0.004					2	0.003			2	0.002	4	0.001							3	0.002															11	0.003	0.019	0.022
25797		C25797A|(ORF3a_protein:C405A(S135S))			2	0.002					6	0.001			4	0.002	3	0.004													4	0.002							2	0.002													2	0.002									4	0.002							3	0.001							9	0.002	0.016	0.018
25798		A25798-25798del|(ORF3a_protein:406-406del(136fs))													3	0.002			2	0.003					3	0.002					2	0.001							2	0.002															8	0.003	3	0.003	2	0.002											7	0.003							9	0	0.021	0.021
25800		A25800C|(ORF3a_protein:A408C(K136N))																	4	0.007																			2	0.002									2	0.003													2	0.001									4	0.018					5	0	0.031	0.031
25801		A25801C|(ORF3a_protein:A409C(N137H))					3	0.002																																															5	0.002	2	0.002															2	0.009					4	0.002	0.013	0.015
25802		A25802T|(ORF3a_protein:A410T(N137I))					2	0.001																											2	0.003			2	0.002			3	0.006											4	0.001	2	0.002					5	0.003							5	0.002							8	0.001	0.019	0.02
25804		C25804A|(ORF3a_protein:C412A(P138T))	4	0.003			3	0.002			11	0.002			5	0.002			2	0.003											5	0.003			2	0.003			5	0.004									2	0.003					5	0.002			2	0.002																	2	0.005	12	0.005	0.029	0.034
25805		C25805A|(ORF3a_protein:C413A(P138Q))	2	0.002			2	0.001							3	0.001									3	0.002					4	0.002			2	0.003			2	0.002			3	0.006															3	0.002			3	0.002															10	0.003	0.02	0.023
25806		A25806C|(ORF3a_protein:A414C(P138P))	4	0.003			2	0.001							4	0.002	2	0.002	4	0.006					2	0.001													3	0.002									2	0.003							2	0.002															3	0.013					10	0.004	0.031	0.035
25807		T25807C|(ORF3a_protein:T415C(L139L))													181	0.09																																																															1	0	0.09	0.09
25807		T25807G|(ORF3a_protein:T415G(L139V))	6	0.005	3	0.003	6	0.004			20	0.005			13	0.006	5	0.006	11	0.017					10	0.007					7	0.004			4	0.007			6	0.005	6	0.017							5	0.006			3	0.003	16	0.005	16	0.015	7	0.006			6	0.003							6	0.002	5	0.022					20	0.012	0.136	0.148
25808		T25808G|(ORF3a_protein:T416G(L139*))	2	0.002	2	0.002									5	0.002	3	0.003	2	0.003															2	0.003			3	0.002									6	0.008					4	0.001	8	0.007					3	0.002							8	0.003	3	0.013					13	0.004	0.047	0.051
25812		T25812G|(ORF3a_protein:T420G(L140L))	2	0.002											4	0.002															2	0.001			2	0.003			6	0.005									2	0.003					7	0.002	5	0.005																					8	0.002	0.021	0.023
25820		C25820A|(ORF3a_protein:C428A(A143D))	3	0.002	2	0.002	7	0.004			8	0.002			4	0.002			2	0.003																			4	0.003															5	0.002																							8	0.008	0.012	0.02
25821		C25821A|(ORF3a_protein:C429A(A143A))	4	0.003			2	0.001			5	0.001			7	0.004	2	0.002							6	0.004													3	0.002															5	0.002																							8	0.004	0.015	0.019
25826		A25826C|(ORF3a_protein:A434C(Y145S))					2	0.001							2	0.001																									2	0.006							2	0.003																							2	0.009					5	0.001	0.019	0.02
25829		T25829G|(ORF3a_protein:T437G(F146C))															2	0.002	2	0.003											2	0.001																							6	0.002	2	0.002	2	0.002													3	0.014					7	0	0.026	0.026
25830		T25830A|(ORF3a_protein:T438A(F146L))													4	0.002	2	0.002							3	0.002													2	0.002									3	0.004							2	0.002													5	0.002							7	0	0.016	0.016
25831		C25831A|(ORF3a_protein:C439A(L147I))	4	0.003			3	0.002			8	0.002							2	0.003					2	0.002					4	0.002							5	0.004															4	0.001	4	0.004					4	0.002							4	0.002							11	0.005	0.022	0.027
25833		T25833G|(ORF3a_protein:T441G(L147L))			2	0.002													2	0.003					2	0.002													2	0.002																	3	0.003					4	0.002							3	0.001							7	0.002	0.013	0.015
25836		C25836A|(ORF3a_protein:C444A(C148*))	3	0.003			2	0.001							3	0.002									2	0.002					4	0.002																							4	0.001	4	0.004					3	0.002							4	0.002							9	0.004	0.015	0.019
25839		G25839T|(ORF3a_protein:G447T(W149C))	2	0.002	2	0.002	2	0.001			6	0.001													3	0.002					4	0.002			3	0.005																			6	0.002																					2	0.005	9	0.005	0.017	0.022
25841		A25841C|(ORF3a_protein:A449C(H150P))																																															3	0.004					4	0.001																	2	0.01					3	0	0.015	0.015
25854		C25854A|(ORF3a_protein:C462A(Y154*))					1277	0.994							3	0.002															3	0.002							2	0.002																																							4	0.994	0.006	1
25854	RATG13	C25854T|(ORF3a_protein:C462T(Y154Y))					3	0.002																	3	0.003					3	0.002			2	0.004																																							152	0.993			5	0.002	1.002	1.004
25855		G25855T|(ORF3a_protein:G463T(D155Y))	2	0.002			4	0.003																																	289	0.993													3	0.001							2	0.001															5	0.005	0.995	1
25884		T25884G|(ORF3a_protein:T492G(T164T))			2	0.002																																																																			2	0.012					2	0.002	0.012	0.014
25892		T25892G|(ORF3a_protein:T500G(I167S))	3	0.003			2	0.001							2	0.001			2	0.003					3	0.002					2	0.001							5	0.004									2	0.003			3	0.003	6	0.002	3	0.003													3	0.001	3	0.016					13	0.004	0.039	0.043
25894		G25894T|(ORF3a_protein:G502T(V168F))					5	0.003							2	0.001	2	0.003	4	0.007					3	0.002																																	2	0.002																			6	0.003	0.015	0.018
25897		A25897C|(ORF3a_protein:A505C(I169L))													2	0.001									3	0.002					2	0.001							2	0.002	2	0.007													4	0.001	2	0.002															2	0.011					8	0	0.027	0.027
25898		T25898G|(ORF3a_protein:T506G(I169S))	4	0.003	2	0.002																													2	0.004			5	0.004	2	0.007							4	0.006					5	0.002							2	0.001															8	0.005	0.024	0.029
25899		T25899G|(ORF3a_protein:T507G(I169M))																																					4	0.003									3	0.004													4	0.002									3	0.014					4	0	0.023	0.023
25900		A25900T|(ORF3a_protein:A508T(T170S))			2	0.002	4	0.003							2	0.001																											2	0.004																													2	0.009					5	0.005	0.014	0.019
25904		C25904A|(ORF3a_protein:C512A(S171*))					2	0.001							5	0.002																							5	0.004			2	0.004					2	0.003					4	0.001	2	0.002	2	0.002			2	0.001															9	0.001	0.019	0.02
25908		T25908A|(ORF3a_protein:T516A(G172G))					2	0.001											5	0.007																													2	0.003							4	0.004					2	0.001															5	0.001	0.015	0.016
25913		G25913T|(ORF3a_protein:G521T(G174V))	2	0.002			4	0.002			7	0.002			3	0.001	3	0.003							2	0.001					4	0.002							3	0.002									3	0.004			2	0.002	5	0.002															4	0.001							12	0.004	0.02	0.024
25913		G25913A|(ORF3a_protein:G521A(G174D))	5	0.004	3	0.003					7	0.002													4	0.003					4	0.002																					4	0.004	5	0.002			2	0.002													2	0.008					9	0.007	0.023	0.03
25917		A25917C|(ORF3a_protein:A525C(T175T))					3	0.002			6	0.001																			2	0.001			3	0.005			3	0.002									3	0.004			2	0.002			4	0.004	2	0.002											3	0.001	2	0.008					11	0.002	0.03	0.032
25920		A25920C|(ORF3a_protein:A528C(T176T))			2	0.002	3	0.002			11	0.002			14	0.007			2	0.003					4	0.003					6	0.003							4	0.003	2	0.006	2	0.004					4	0.005			4	0.004	8	0.002	6	0.005	5	0.004											6	0.002	2	0.008					17	0.004	0.061	0.065
25921		A25921C|(ORF3a_protein:A529C(S177R))	3	0.002	3	0.003					9	0.002			9	0.004	2	0.002	6	0.009					3	0.002													4	0.003									6	0.008			2	0.002	11	0.003	4	0.004	6	0.005			4	0.002							5	0.002	6	0.024					16	0.005	0.072	0.077
25922		G25922C|(ORF3a_protein:G530C(S177T))									6	0.001							4	0.006																													5	0.007					4	0.001																							4	0	0.015	0.015
25922		G25922T|(ORF3a_protein:G530T(S177I))	2	0.001			4	0.002			5	0.001					2	0.002	2	0.003											2	0.001			2	0.003													2	0.003					4	0.001	3	0.003	4	0.003			3	0.002							3	0.001							13	0.003	0.023	0.026
25924		C25924A|(ORF3a_protein:C532A(P178T))	2	0.001			2	0.001			8	0.002													2	0.001									2	0.003			2	0.002																	4	0.004													3	0.001							8	0.002	0.013	0.015
25925		C25925A|(ORF3a_protein:C533A(P178H))	6	0.004			2	0.001			11	0.002			3	0.001									2	0.001					5	0.003							3	0.002									3	0.004					6	0.002							2	0.001							7	0.003							11	0.005	0.019	0.024
25927		A25927C|(ORF3a_protein:A535C(I179L))	2	0.001			3	0.002							4	0.002															3	0.002							4	0.003													2	0.002	5	0.001	2	0.002															2	0.008					9	0.003	0.02	0.023
25928		T25928G|(ORF3a_protein:T536G(I179S))									9	0.002							2	0.003											4	0.002							4	0.003															6	0.002	2	0.002					3	0.002							3	0.001	5	0.02					9	0	0.037	0.037
25929		T25929G|(ORF3a_protein:T537G(I179M))	2	0.001											3	0.001			3	0.004					2	0.001					3	0.002			2	0.003			5	0.004									7	0.009			3	0.003	9	0.003	4	0.004													3	0.001	8	0.032					13	0.001	0.067	0.068
25930		T25930A|(ORF3a_protein:T538A(S180T))					6	0.003							3	0.001			2	0.003					3	0.002					3	0.002																									2	0.002	2	0.002																			7	0.003	0.012	0.015
25932		T25932G|(ORF3a_protein:T540G(S180S))															3	0.003																															2	0.003					4	0.001	2	0.002															3	0.012					5	0	0.021	0.021
25933		G25933T|(ORF3a_protein:G541T(E181*))			4	0.003	2	0.001			10	0.002													2	0.001													4	0.003													2	0.002			2	0.002													4	0.001							8	0.004	0.011	0.015
25934		A25934C|(ORF3a_protein:A542C(E181A))			2	0.002																									2	0.001																							4	0.001	4	0.003															2	0.008					5	0.002	0.013	0.015
25935		A25935C|(ORF3a_protein:A543C(E181D))			3	0.003	2	0.001											4	0.006											3	0.002																	3	0.004					4	0.001	4	0.003															3	0.012					8	0.004	0.028	0.032
25937		A25937C|(ORF3a_protein:A545C(H182P))			2	0.002	4	0.002			6	0.001			6	0.003			4	0.006											3	0.002									3	0.009							7	0.009					7	0.002	7	0.006	3	0.002			2	0.001							8	0.003	3	0.012					14	0.004	0.056	0.06
25938		T25938G|(ORF3a_protein:T546G(H182Q))									6	0.001			3	0.001			2	0.003											3	0.002							2	0.001									2	0.003			2	0.002	5	0.001	7	0.006					2	0.001							3	0.001	4	0.016					12	0	0.038	0.038
25944		C25944A|(ORF3a_protein:C552A(Y184*))			3	0.002	6	0.003			7	0.001			3	0.001	2	0.002							3	0.002									2	0.003			4	0.003															6	0.002	2	0.002													3	0.001							11	0.005	0.017	0.022
25945		C25945A|(ORF3a_protein:C553A(Q185K))									9	0.002							3	0.004					2	0.001													2	0.001			2	0.004					2	0.003			2	0.002	5	0.001	4	0.003													3	0.001							10	0	0.022	0.022
25946		A25946T|(ORF3a_protein:A554T(Q185L))	2	0.001			2	0.001																	2	0.001									2	0.003							3	0.006													3	0.002																					6	0.002	0.012	0.014
25946		A25946C|(ORF3a_protein:A554C(Q185P))			2	0.002	5	0.003			5	0.001			9	0.004	3	0.003	3	0.004																			3	0.002			2	0.004					4	0.005					5	0.001	6	0.005													3	0.001	5	0.019					13	0.005	0.049	0.054
25947		G25947T|(ORF3a_protein:G555T(Q185H))																	168	0.225											4	0.002									2	0.006															3	0.002																					4	0	0.235	0.235
25948		A25948C|(ORF3a_protein:A556C(I186L))	3	0.002			3	0.002			5	0.001			8	0.003			4	0.005					4	0.003									2	0.003			5	0.004									4	0.005					5	0.001							4	0.002									6	0.022					12	0.004	0.049	0.053
25949		T25949G|(ORF3a_protein:T557G(I186S))			5	0.004	4	0.002			11	0.002			8	0.003	5	0.005	6	0.008					3	0.002					4	0.002							4	0.003	5	0.014							4	0.005			2	0.002	21	0.006	11	0.009	4	0.003			5	0.003							11	0.004	3	0.011					18	0.006	0.082	0.088
25950		T25950G|(ORF3a_protein:T558G(I186M))	3	0.002			3	0.002									2	0.002																					6	0.004	2	0.006							5	0.006							6	0.005	3	0.002													2	0.007					9	0.004	0.032	0.036
25951		G25951T|(ORF3a_protein:G559T(G187C))					3	0.002			7	0.001					3	0.003							5	0.003					3	0.001			3	0.004			4	0.003													2	0.002									4	0.002															9	0.002	0.019	0.021
25952		G25952T|(ORF3a_protein:G560T(G187V))	2	0.001							5	0.001			5	0.002																			3	0.004			2	0.001			2	0.004					3	0.004					7	0.002	2	0.002	3	0.002											5	0.002							11	0.001	0.024	0.025
25953		T25953G|(ORF3a_protein:T561G(G187G))																	2	0.003															2	0.003			2	0.001															4	0.001	4	0.003															2	0.007					6	0	0.018	0.018
25954		G25954T|(ORF3a_protein:G562T(G188C))	3	0.002	2	0.002					14	0.003			5	0.002	4	0.004													3	0.001							3	0.002															4	0.001																							8	0.004	0.013	0.017
25955		G25955T|(ORF3a_protein:G563T(G188V))			3	0.002					8	0.002			3	0.001	2	0.002							2	0.001					4	0.002			2	0.003			5	0.003													2	0.002	4	0.001	7	0.005					2	0.001															12	0.002	0.023	0.025
25963		G25963T|(ORF3a_protein:G571T(E191*))													3	0.001															3	0.001							3	0.002									3	0.004					6	0.002	7	0.005					3	0.002							3	0.001							8	0	0.018	0.018
25970		G25970T|(ORF3a_protein:G578T(W193L))	3	0.002							5	0.001																			4	0.002							2	0.001									4	0.005			4	0.004	5	0.001			3	0.002											4	0.001							9	0.002	0.017	0.019
25971		G25971T|(ORF3a_protein:G579T(W193C))	2	0.001			5	0.003			8	0.002			3	0.001									2	0.001					7	0.003			2	0.003			5	0.003	2	0.006											2	0.002	9	0.002	2	0.002					4	0.002							5	0.002							14	0.004	0.029	0.033
25974		A25974C|(ORF3a_protein:A582C(E194D))			2	0.002													3	0.004																					2	0.006															2	0.002	2	0.001																			5	0.002	0.013	0.015
25978		G25978T|(ORF3a_protein:G586T(G196*))					2	0.001			7	0.001			4	0.002									2	0.001					3	0.001			3	0.004			5	0.003									2	0.002			3	0.003					3	0.002											3	0.001	3	0.01					12	0.001	0.03	0.031
25979		G25979T|(ORF3a_protein:G587T(G196V))			2	0.002	2	0.001											3	0.004																			3	0.002	2	0.006											2	0.002			3	0.002													4	0.001							8	0.003	0.017	0.02
25981		G25981T|(ORF3a_protein:G589T(V197L))					4	0.002											2	0.003											4	0.002			3	0.004																			6	0.002			2	0.001			2	0.001							5	0.002							8	0.002	0.015	0.017
25989		C25989T|(ORF3a_protein:C597T(D199D))																							2	0.001																	2	0.004																															2	0.01			3	0	0.015	0.015
25993		G25993T|(ORF3a_protein:G601T(V201F))	2	0.002	2	0.002											4	0.005							2	0.001					2	0.001							4	0.004													2	0.002	5	0.002																							8	0.004	0.015	0.019
25996		G25996T|(ORF3a_protein:G604T(V202L))	2	0.002	2	0.002					12	0.003													2	0.001					3	0.002									2	0.007											2	0.002	7	0.002			2	0.002			2	0.001															10	0.004	0.02	0.024
26012		T26012G|(ORF3a_protein:T620G(F207C))	890	0.991											381	0.251																																																															2	0.991	0.251	1.242
26020		G26020T|(ORF3a_protein:G628T(D210Y))			537	0.371																																																																									1	0.371	0	0.371
26025		T26025-26025del|(ORF3a_protein:633-633del(211fs))	4	0.002	4	0.001											2	0.001					3	0.003	13	0.002			5	0.003	2	0.001																									2	0.001	16	0.003	2	0.002									5	0.001					3	0.002	12	0.003	0.019	0.022
26027		A26027C|(ORF3a_protein:A635C(Y212S))									4	0.001					2	0.001	2	0.002											3	0.002							4	0.001	2	0.006							3	0.001					4	0.002	12	0.008					3	0.001									2	0.004					11	0	0.029	0.029
26042		C26042T|(ORF3a_protein:C650T(T217I))					5	0.001	2	0.001													4	0.002					4	0.001									14	0.003													31	0.013							3	0.001																	7	0.001	0.021	0.022
26047		T26047G|(ORF3a_protein:T655G(L219V))													9	0.001			7	0.003																					2	0.004							7	0.001			3	0.001	3	0.001	4	0.002			13	0.005											11	0.011	4	0.001	6	0.001	11	0	0.031	0.031
26055		A26055G|(ORF3a_protein:A663G(T221T))																																																																											438	0.083	1	0	0.083	0.083
26056		G26056T|(ORF3a_protein:G664T(D222Y))	11	0.002	9	0.001	12	0.002	10	0.004					14	0.002	13	0.003	9	0.003			8	0.003	37	0.002			15	0.003	2	0.001			4	0.001	4	0.003	10	0.002			8	0.004					13	0.002			3	0.001			9	0.004	25	0.001	10	0.003	5	0.001			14	0.002	3	0.003	11	0.001	4	0.004	7	0.002	7	0.001	27	0.005	0.056	0.061
26060		C26060G|(ORF3a_protein:C668G(T223S))			9	0.001			3	0.001					11	0.001			5	0.002															4	0.001													9	0.002					2	0.001	9	0.004			7	0.002											3	0.003					10	0.001	0.017	0.018
26060		C26060T|(ORF3a_protein:C668T(T223I))	4687	0.991	8834	0.995	5042	0.984	2242	0.996	1768	0.927	223	1	9001	0.992	4618	0.992	2799	0.987	186	1	2859	0.997	21937	0.977	266	1	5068	0.997	1222	0.946			2977	0.992	1441	0.994	6208	0.988	485	0.966	2135	0.995					4873	0.843			2748	0.992	1832	0.937	2131	0.977	17849	0.995	3014	0.992	3410	0.982			8656	0.998	765	0.862	8467	0.989	1084	0.98	4385	0.995	5343	0.995	33	2.97	29.283	32.253
26064		T26064G|(ORF3a_protein:T672G(G224G))			11	0.001	8	0.001	5	0.002							6	0.001	19	0.006																			13	0.002			3	0.001					16	0.002							5	0.002	22	0.001	18	0.005							2	0.002	14	0.001	11	0.008					14	0.002	0.033	0.035
26068		G26068C|(ORF3a_protein:G676C(E226Q))					10	0.002			20	0.011																			9	0.006					2	0.001	10	0.001	4	0.007	4	0.002											8	0.004																							8	0.002	0.032	0.034
26079		C26079A|(ORF3a_protein:C687A(T229T))	11	0.002					3	0.001	3	0.002			13	0.001	11	0.002					5	0.001							3	0.002			5	0.001	3	0.002	506	0.064	4	0.006	7	0.002					13	0.002			6	0.002	4	0.002			24	0.001	4	0.001	397	0.091			12	0.001	3	0.003	2673	0.242	4	0.003	6	0.001			23	0.002	0.433	0.435
26081		T26081A|(ORF3a_protein:T689A(F230Y))	7	0.001			17	0.003	6	0.002													5	0.001					7	0.001																			8	0.001			5	0.001			11	0.004			7	0.002											2	0.001	9	0.002			11	0.004	0.015	0.019
26082		C26082A|(ORF3a_protein:C690A(F230L))	7	0.001			11	0.002			2	0.001							6	0.002									8	0.001	4	0.003			6	0.002			15	0.002			4	0.001					11	0.001							3	0.001													12	0.001	3	0.002			8	0.001	14	0.003	0.018	0.021
26083		T26083A|(ORF3a_protein:T691A(F231I))	7	0.001	12	0.001	13	0.002	5	0.002													5	0.001	29	0.001																															5	0.002			9	0.002							2	0.002	12	0.001							10	0.004	0.011	0.015
26084		T26084A|(ORF3a_protein:T692A(F231Y))					12	0.002	4	0.001	2	0.001			14	0.001			8	0.002					29	0.001									4	0.001	2	0.001	11	0.001									9	0.001			5	0.001			9	0.003			10	0.003	9	0.002															14	0.002	0.019	0.021
26085		C26085T|(ORF3a_protein:C693T(F231F))															1534	0.253																																																			27	0.024									2	0	0.277	0.277
26088		C26088A|(ORF3a_protein:C696A(I232I))	9	0.001			7	0.001	3	0.001	2	0.001					14	0.002									4	0.012	13	0.002	2	0.001			9	0.002			13	0.002			6	0.002					12	0.002							3	0.001			5	0.001											2	0.001					15	0.002	0.03	0.032
26089		T26089A|(ORF3a_protein:T697A(Y233N))					16	0.002	3	0.001					14	0.001			5	0.001			8	0.002							2	0.001			4	0.001							4	0.001					10	0.001							5	0.002			7	0.002					12	0.001	4	0.004	12	0.001	3	0.002			9	0.001	16	0.002	0.022	0.024
26091		C26091A|(ORF3a_protein:C699A(Y233*))					12	0.002									12	0.002											8	0.001	2	0.001					6	0.003	13	0.002			4	0.001													7	0.002			7	0.002	7	0.002					3	0.003	12	0.001	5	0.003	6	0.001			14	0.002	0.024	0.026
26092		A26092C|(ORF3a_protein:A700C(N234H))																	8	0.002									8	0.001							4	0.002	15	0.002	3	0.005							17	0.002							4	0.001			14	0.003							5	0.004			14	0.009					10	0	0.031	0.031
26093		A26093C|(ORF3a_protein:A701C(N234T))	9	0.001					4	0.001							16	0.003	17	0.005									9	0.001	2	0.001					2	0.001	14	0.002									17	0.002					3	0.001	7	0.002			10	0.002							2	0.002			14	0.009	9	0.001			15	0.001	0.033	0.034
26094		T26094A|(ORF3a_protein:T702A(N234K))	8	0.001	14	0.001	15	0.002	5	0.002					14	0.001	8	0.001							36	0.001					2	0.001			5	0.001							4	0.001									7	0.002			7	0.002			6	0.001							2	0.002	16	0.001							15	0.004	0.016	0.02
26094		T26094G|(ORF3a_protein:T702G(N234K))			16	0.001	10	0.001	4	0.001	4	0.002			24	0.002	11	0.002	19	0.005					44	0.001			10	0.001									12	0.001	4	0.006	3	0.001					31	0.004					3	0.001	14	0.005	29	0.001	15	0.004							3	0.003	13	0.001	15	0.01	12	0.002	11	0.002	22	0.002	0.055	0.057
26095		A26095C|(ORF3a_protein:A703C(K235Q))																	5	0.001									10	0.001							4	0.002	13	0.002									19	0.002							9	0.003			9	0.002											13	0.009					8	0	0.022	0.022
26099		T26099G|(ORF3a_protein:T707G(I236S))	11	0.002	18	0.002	14	0.002							19	0.002	11	0.002	19	0.005					46	0.002			9	0.001	3	0.002							31	0.004	3	0.005							30	0.004							20	0.007	33	0.001	19	0.005					15	0.001			15	0.001	17	0.011	7	0.001	9	0.001	20	0.006	0.055	0.061
26100		T26100A|(ORF3a_protein:T708A(I236I))	8	0.001	12	0.001	16	0.002	4	0.001	3	0.001							4	0.001					45	0.001									10	0.002			15	0.002															6	0.003	5	0.002			7	0.002					17	0.001	2	0.002	12	0.001	2	0.001			9	0.001	17	0.004	0.021	0.025
26101		G26101T|(ORF3a_protein:G709T(V237F))	17	0.003	18	0.001	15	0.002	4	0.001	5	0.002			17	0.001	11	0.002	7	0.002									9	0.001					9	0.002	2	0.001	20	0.002									14	0.002							12	0.004			11	0.003	8	0.002					2	0.002	13	0.001	3	0.002			13	0.002	20	0.006	0.032	0.038
26102		T26102G|(ORF3a_protein:T710G(V237G))	7	0.001					4	0.001					18	0.001			14	0.004																			12	0.001									11	0.001							4	0.001			17	0.004											16	0.01					9	0.001	0.023	0.024
26104		G26104T|(ORF3a_protein:G712T(D238Y))	15	0.002			16	0.002	7	0.002	4	0.002			15	0.001			5	0.001			5	0.001	39	0.001			13	0.002	7	0.004			8	0.002	6	0.003	18	0.002			5	0.002					15	0.002			6	0.002	5	0.002	7	0.002	37	0.002	5	0.001					14	0.001					2	0.001					22	0.004	0.036	0.04
26105		A26105T|(ORF3a_protein:A713T(D238V))			15	0.001	16	0.002							20	0.002	7	0.001	15	0.004					32	0.001			8	0.001							6	0.003											8	0.001			5	0.001			12	0.004	34	0.001	17	0.004	5	0.001			15	0.001			16	0.001	9	0.006	8	0.001			18	0.003	0.033	0.036
26107		G26107T|(ORF3a_protein:G715T(E239*))					12	0.002	6	0.002					16	0.001							6	0.001	33	0.001			10	0.001					9	0.002					2	0.003	4	0.001					14	0.002			4	0.001	5	0.002	7	0.002			6	0.001	6	0.001			15	0.001	3	0.003	16	0.001	2	0.001			12	0.002	20	0.002	0.029	0.031
26108		A26108T|(ORF3a_protein:A716T(E239V))					11	0.002	4	0.001					18	0.001			12	0.003			5	0.001	33	0.001					2	0.001					4	0.002											10	0.001							9	0.003	27	0.001	19	0.004							2	0.002			9	0.006					14	0.002	0.027	0.029
26109	Delta	G26109T|(ORF3a_protein:G717T(E239D))	31	0.005	41	0.003	33	0.005	13	0.004	12	0.005			47	0.004	31	0.005	17	0.004	2	0.008	8	0.002	102	0.003	4	0.01	21	0.003	5	0.003			17	0.004	5	0.002	42	0.005			9	0.003					20	0.002			7	0.002	9	0.004	19	0.006	81	0.003	18	0.004	14	0.003			26	0.002	8	0.006	28	0.002	7	0.004	8	0.001	19	0.003	31	0.013	0.107	0.12
26110		C26110A|(ORF3a_protein:C718A(P240T))	9	0.001	14	0.001					5	0.002			14	0.001	15	0.002	4	0.001			5	0.001					18	0.002	2	0.001			8	0.002	6	0.003	14	0.002			5	0.002					13	0.002					5	0.002					6	0.001											3	0.002	8	0.001	10	0.001	19	0.002	0.028	0.03
26111		C26111A|(ORF3a_protein:C719A(P240H))	15	0.002	24	0.002	20	0.003	6	0.002	4	0.002			21	0.002	12	0.002	8	0.002			5	0.001	42	0.001			11	0.001	3	0.002			12	0.003	5	0.002	20	0.002			6	0.002									6	0.002	5	0.002	4	0.001	35	0.001	13	0.003	6	0.001			13	0.001	4	0.003	15	0.001			10	0.002	10	0.001	27	0.007	0.042	0.049
26111		C26111T|(ORF3a_protein:C719T(P240L))																																															864	0.103																							37	0.023					2	0	0.126	0.126
26113		G26113T|(ORF3a_protein:G721T(E241*))			14	0.001	19	0.003	6	0.002	4	0.002					14	0.002	5	0.001	2	0.007			41	0.001			13	0.002	4	0.002			9	0.002	3	0.001	16	0.002	2	0.003							14	0.002					3	0.001	5	0.002			12	0.003					17	0.001	5	0.004	18	0.001			9	0.001			22	0.004	0.042	0.046
26114		A26114T|(ORF3a_protein:A722T(E241V))			13	0.001	9	0.001											19	0.005					40	0.001	2	0.005							7	0.002			12	0.001	2	0.003							21	0.002			5	0.001			11	0.003	27	0.001	18	0.004					14	0.001	3	0.002	16	0.001	10	0.006					17	0.002	0.038	0.04
26115		A26115C|(ORF3a_protein:A723C(E241D))	7	0.001							5	0.002			17	0.001	11	0.002	10	0.002							2	0.005	10	0.001	5	0.003			8	0.002			30	0.003	4	0.006							29	0.003							16	0.005			13	0.003							3	0.002			17	0.01	8	0.001			17	0.001	0.051	0.052
26116		G26116T|(ORF3a_protein:G724T(E242*))	42	0.006	36	0.003	35	0.005	12	0.004	9	0.004			43	0.003	36	0.005	15	0.004			9	0.002	81	0.002	2	0.005	35	0.005	9	0.005			27	0.006	6	0.003	26	0.003	4	0.006	9	0.003					36	0.004			9	0.002	6	0.002	10	0.003	76	0.003	20	0.004	11	0.002			46	0.003			22	0.002	4	0.002	13	0.002	15	0.002	30	0.014	0.091	0.105
26117		A26117T|(ORF3a_protein:A725T(E242V))			16	0.001			9	0.003					20	0.002	10	0.001	22	0.005																			10	0.001									18	0.002							16	0.005	28	0.001	21	0.005	5	0.001					2	0.002			12	0.007					13	0.001	0.035	0.036
26118		A26118C|(ORF3a_protein:A726C(E242D))	8	0.001					6	0.002	3	0.001			14	0.001	14	0.002	10	0.002							3	0.008							13	0.003	3	0.001	25	0.003	3	0.004							38	0.004					10	0.004	13	0.004			16	0.004											18	0.011					16	0.001	0.054	0.055
26119		C26119A|(ORF3a_protein:C727A(H243N))	21	0.003	22	0.002	16	0.002	13	0.004	6	0.003			27	0.002	21	0.003	14	0.003			5	0.001	59	0.002			23	0.003	8	0.005			16	0.004	4	0.002	24	0.003	3	0.004	4	0.001					27	0.003			5	0.001	6	0.002	8	0.002	40	0.002	15	0.003	16	0.003			27	0.002	5	0.004	19	0.001	3	0.002	12	0.002	14	0.002	30	0.007	0.069	0.076
26120		A26120T|(ORF3a_protein:A728T(H243L))	15	0.002			19	0.003	7	0.002	3	0.001					14	0.002	6	0.001							3	0.008	21	0.003	4	0.002			12	0.003							6	0.002					13	0.002					4	0.002	6	0.002			13	0.003	8	0.002					5	0.004			3	0.002	7	0.001			19	0.005	0.042	0.047
26121		T26121G|(ORF3a_protein:T729G(H243Q))							4	0.001							8	0.001	11	0.003											2	0.001							9	0.001									18	0.002							12	0.004	26	0.001	19	0.004					14	0.001	2	0.002			14	0.009					12	0	0.03	0.03
26122		G26122T|(ORF3a_protein:G730T(V244F))	10	0.001	14	0.001	12	0.002			5	0.002			22	0.002	23	0.003	11	0.003			7	0.002					16	0.002	3	0.002			10	0.002			13	0.001	2	0.003							17	0.002			4	0.001	7	0.003	5	0.002	32	0.001	8	0.002	6	0.001			17	0.001	4	0.003	16	0.001							23	0.004	0.039	0.043
26123		T26123A|(ORF3a_protein:T731A(V244D))					10	0.001	5	0.002					19	0.001			9	0.002					36	0.001					4	0.002					4	0.002											16	0.002			4	0.001	4	0.002	10	0.003			11	0.003	6	0.001					2	0.002					8	0.001			15	0.001	0.025	0.026
26124		C26124A|(ORF3a_protein:C732A(V244V))	8	0.001	13	0.001																					2	0.005	11	0.001	2	0.001							15	0.002									14	0.002							4	0.001			8	0.002					15	0.001					2	0.001			8	0.001	12	0.002	0.017	0.019
26125		C26125A|(ORF3a_protein:C733A(Q245K))	58	0.009	36	0.003	33	0.005	8	0.003	20	0.01			41	0.004	54	0.009	9	0.003	3	0.012	11	0.003	71	0.003			63	0.009	15	0.009			34	0.009	5	0.003	35	0.005	4	0.006	9	0.003					55	0.007			9	0.003	18	0.008	12	0.004	60	0.003	19	0.005	15	0.003			34	0.003	9	0.008	35	0.003	8	0.006	15	0.003	16	0.002	31	0.017	0.149	0.166
26128		A26128T|(ORF3a_protein:A736T(I246F))	29	0.005	12	0.001	20	0.003	9	0.003	6	0.003			18	0.002	19	0.003	12	0.003	4	0.016			33	0.001			23	0.003	7	0.004			12	0.003	2	0.001	11	0.001	3	0.005							27	0.004					8	0.004	14	0.005			22	0.006	8	0.002			17	0.001	6	0.005	18	0.002	3	0.002	6	0.001	9	0.001	27	0.009	0.081	0.09
26129		T26129G|(ORF3a_protein:T737G(I246S))							4	0.001					17	0.001			13	0.004									9	0.001							2	0.001											9	0.001							6	0.002			6	0.001							2	0.002			7	0.005					10	0	0.019	0.019
26130		T26130A|(ORF3a_protein:T738A(I246I))	8	0.001			18	0.003	3	0.001			2	0.007	16	0.001	13	0.002	12	0.003					34	0.001	2	0.006	10	0.001	4	0.002			9	0.002			11	0.001	2	0.003							18	0.002							7	0.003	30	0.001	14	0.004					24	0.002	2	0.002			2	0.001	7	0.001	7	0.001	23	0.004	0.047	0.051
26131		C26131A|(ORF3a_protein:C739A(H247N))	18	0.003	17	0.002	13	0.002	8	0.003	3	0.001					20	0.003	5	0.001					34	0.001			15	0.002	4	0.003			6	0.002	5	0.003	21	0.003			3	0.001					15	0.002					5	0.002	3	0.001	34	0.001	9	0.002	7	0.002			15	0.001	2	0.002	16	0.001	4	0.003	9	0.002	13	0.002	26	0.007	0.044	0.051
26133		C26133A|(ORF3a_protein:C741A(H247Q))	31	0.005	18	0.002	11	0.002	7	0.002	4	0.002	2	0.007	19	0.002	17	0.003	10	0.003			5	0.001	36	0.001	3	0.01	26	0.004	5	0.003			21	0.006	5	0.003					3	0.001					23	0.003			7	0.002	4	0.002	10	0.004	24	0.001	15	0.004	6	0.001			17	0.002	3	0.003	14	0.001					13	0.002	28	0.009	0.073	0.082
26135		C26135A|(ORF3a_protein:C743A(T248K))	40	0.007	19	0.002	27	0.005	5	0.002	9	0.005	2	0.008	24	0.002	33	0.006	11	0.003			4	0.001	49	0.002			39	0.006	8	0.006			16	0.005	5	0.003	24	0.003			4	0.002					34	0.005			7	0.002	9	0.005	8	0.003	40	0.002	15	0.004	13	0.003			25	0.002	5	0.005	22	0.002	6	0.005	8	0.002	10	0.002	30	0.014	0.096	0.11
26137		A26137C|(ORF3a_protein:A745C(I249L))	8	0.001	20	0.002	12	0.002	5	0.002	4	0.002			15	0.001	21	0.004	16	0.005					33	0.001			15	0.002	5	0.003			8	0.002			16	0.002	3	0.005							31	0.004			4	0.001	8	0.004	19	0.008	29	0.001	23	0.006	5	0.001			14	0.001	3	0.003	11	0.001	13	0.011	6	0.001			26	0.005	0.071	0.076
26138		T26138A|(ORF3a_protein:T746A(I249N))	8	0.001	13	0.001	15	0.003	11	0.004	5	0.003			16	0.002	6	0.001	6	0.002			8	0.002	41	0.002			9	0.001	4	0.003			7	0.002	2	0.001	8	0.001									10	0.001					3	0.001	3	0.001	22	0.001	11	0.003	11	0.003			12	0.001	4	0.004	14	0.001			10	0.002	11	0.002	26	0.005	0.044	0.049
26139		C26139A|(ORF3a_protein:C747A(I249I))			15	0.001	6	0.001			3	0.002							5	0.002	2	0.009	4	0.001					8	0.001					8	0.002	3	0.002	14	0.002			3	0.001					7	0.001							6	0.002															4	0.003					14	0.002	0.028	0.03
26140		G26140T|(ORF3a_protein:G748T(D250Y))	6	0.001	15	0.001	7	0.001	4	0.001	6	0.003			16	0.002	7	0.001	7	0.002			4	0.001	29	0.001			9	0.001	2	0.001			5	0.001	2	0.001	16	0.002									12	0.002			7	0.002			5	0.002			5	0.001	5	0.001			11	0.001			14	0.001	2	0.002			8	0.001	24	0.003	0.03	0.033
26142		C26142T|(ORF3a_protein:C750T(D250D))							5	0.002	3	0.002			11	0.001			3	0.001									7	0.001							2	0.001	7	0.001			4	0.002															21	0.001							12	0.001							5	0.001			11	0	0.014	0.014
26143		G26143T|(ORF3a_protein:G751T(G251C))			10	0.001	12	0.002			3	0.002					10	0.002	5	0.002																			13	0.002			7	0.003					10	0.002			4	0.001			7	0.003	21	0.001	5	0.001	5	0.001					2	0.002							6	0.001	15	0.003	0.023	0.026
26144		G26144T|(ORF3a_protein:G752T(G251V))									3	0.002					8	0.001													3	0.002			4	0.001			13	0.002	2	0.003	3	0.001					11	0.002			4	0.001			4	0.002			6	0.002																	11	0	0.019	0.019
26145		T26145A|(ORF3a_protein:T753A(G251G))					7	0.001	4	0.002	4	0.002							4	0.001															4	0.001			8	0.001															2	0.001					6	0.002											3	0.003					9	0.001	0.013	0.014
26148		A26148T|(ORF3a_protein:A756T(S252S))													10	0.001			5	0.002									6	0.001	2	0.001							7	0.001																	5	0.002			7	0.002											4	0.004					8	0	0.014	0.014
26148		A26148C|(ORF3a_protein:A756C(S252S))	6	0.001													14	0.002	4	0.001			4	0.001					6	0.001					5	0.001	2	0.001	19	0.003									11	0.002					3	0.002					6	0.002											8	0.007					12	0.001	0.023	0.024
26151		C26151A|(ORF3a_protein:C759A(S253S))	17	0.003			13	0.002	3	0.001	3	0.001					9	0.001					5	0.001					7	0.001	2	0.001			8	0.002	5	0.003	29	0.004									11	0.002							3	0.001			6	0.002											2	0.002					15	0.005	0.022	0.027
26152		G26152T|(ORF3a_protein:G760T(G254*))	6	0.001					4	0.001	4	0.002					11	0.002					4	0.001					10	0.002	5	0.004			7	0.002	2	0.001	15	0.002									7	0.001			4	0.001			3	0.001			4	0.001											2	0.002					15	0.001	0.023	0.024
26154		A26154T|(ORF3a_protein:A762T(G254G))					12	0.002	3	0.001	3	0.002			11	0.001	7	0.001					6	0.002																			3	0.001					8	0.001					5	0.002	5	0.002															3	0.003					11	0.002	0.016	0.018
26156		T26156G|(ORF3a_protein:T764G(V255G))																	10	0.003																																					3	0.001			5	0.001							4	0.004			11	0.01					5	0	0.019	0.019
26158		GTTAATCCAGTA26158-26169del|(ORF3a_protein:766-777del(VNPV256-259del))																																																									292	0.015																			1	0	0.015	0.015
26158		G26158T|(ORF3a_protein:G766T(V256F))	6	0.001	12	0.001	9	0.002			3	0.001					12	0.002					4	0.001					8	0.001	4	0.003			5	0.001	4	0.002	8	0.001																																	2	0.002					12	0.004	0.014	0.018
26164		C26164A|(ORF3a_protein:C772A(P258T))					6	0.001	3	0.001					22	0.002	11	0.002	4	0.001																	3	0.002	18	0.003			7	0.003					8	0.001					5	0.003	3	0.001	24	0.001			4	0.001							18	0.002			6	0.001			15	0.001	0.024	0.025
26165		C26165A|(ORF3a_protein:C773A(P258Q))	6	0.001					4	0.002	4	0.002			11	0.001	6	0.001					4	0.001	25	0.001			6	0.001	2	0.001							13	0.002									7	0.001							3	0.001			5	0.002					11	0.001									10	0.002	15	0.001	0.019	0.02
26166		A26166C|(ORF3a_protein:A774C(P258P))							5	0.002	2	0.001							12	0.004																			12	0.002	4	0.007											5	0.002			4	0.002															10	0.01	6	0.001			9	0	0.031	0.031
26167		G26167T|(ORF3a_protein:G775T(V259L))	7	0.001					3	0.001	2	0.001			10	0.001	8	0.001	5	0.002									8	0.001	4	0.003					3	0.002	12	0.002			3	0.001									4	0.001			4	0.002					5	0.001					2	0.002			2	0.002					16	0.001	0.023	0.024
26168		T26168G|(ORF3a_protein:T776G(V259G))																	10	0.003											2	0.001					2	0.001	8	0.001									7	0.001							4	0.002															11	0.011	5	0.001			8	0	0.021	0.021
26169		A26169C|(ORF3a_protein:A777C(V259V))			10	0.001			3	0.001	4	0.002			18	0.002	8	0.001	18	0.006	2	0.01							7	0.001							2	0.001	11	0.002	3	0.005							13	0.002							6	0.003			8	0.002											15	0.015	7	0.001	7	0.001	17	0.001	0.055	0.056
26170		26170-insertCAACTGCTAAAG|(ORF3a_protein:778insertCAACTGCTAAAG(260QLLK))																																																																			46	0.052									1	0	0.052	0.052
26170		A26170C|(ORF3a_protein:A778C(M260L))			20	0.002	16	0.003	6	0.002	3	0.002			38	0.004	18	0.003	32	0.011			8	0.002	49	0.002			9	0.002					10	0.003	8	0.005	20	0.003	3	0.005	4	0.002					34	0.005			8	0.003	10	0.005	19	0.008	36	0.002	24	0.007	10	0.003			15	0.001	5	0.006	21	0.002	22	0.022	13	0.003	11	0.002	28	0.005	0.115	0.12
26171		T26171A|(ORF3a_protein:T779A(M260K))																																																											5	0.002					1157	0.116											2	0	0.118	0.118
26172		G26172T|(ORF3a_protein:G780T(M260I))	8	0.002	10	0.001	14	0.003	4	0.002	5	0.003			13	0.001	10	0.002	3	0.001									8	0.001	3	0.002			6	0.002			23	0.004			3	0.001					9	0.001			3	0.001	3	0.002	4	0.002					4	0.001									2	0.002					19	0.006	0.028	0.034
26173		G26173T|(ORF3a_protein:G781T(E261*))	8	0.002			8	0.002	3	0.001					17	0.002	9	0.002	3	0.001	2	0.011	4	0.001					7	0.001	2	0.002			4	0.001	2	0.001	7	0.001									9	0.001			4	0.001													13	0.001									6	0.001	17	0.004	0.028	0.032
26175		A26175G|(ORF3a_protein:A783G(E261E))																											536	0.092																																																	1	0	0.092	0.092
26175		A26175C|(ORF3a_protein:A783C(E261D))	12	0.002	16	0.002	15	0.003	6	0.002	3	0.002			31	0.003	25	0.004	22	0.007			5	0.001	50	0.002			12	0.002	2	0.001			10	0.003	7	0.004	26	0.004	4	0.007	4	0.002					32	0.005			5	0.002	9	0.005	12	0.005	34	0.002	19	0.006	10	0.003			25	0.002	2	0.002	16	0.002	19	0.019	13	0.003	11	0.002	30	0.007	0.102	0.109
26176		C26176A|(ORF3a_protein:C784A(P262T))			10	0.001	9	0.002	4	0.002	3	0.002					9	0.002	7	0.002									9	0.002	2	0.001			4	0.001	2	0.001	10	0.001			3	0.001					10	0.002					4	0.002	5	0.002					4	0.001			11	0.001					2	0.002	6	0.001			19	0.003	0.026	0.029
26176		C26176T|(ORF3a_protein:C784T(P262S))													526	0.054																					2	0.001																																			95	0.094					3	0	0.149	0.149
26177		C26177A|(ORF3a_protein:C785A(P262Q))	8	0.001			6	0.001	4	0.002					12	0.001	8	0.001	3	0.001									6	0.001	2	0.001			6	0.002			12	0.002									7	0.001			4	0.001	2	0.001	4	0.002											2	0.002									15	0.002	0.018	0.02
26178		A26178T|(ORF3a_protein:A786T(P262P))					7	0.001	3	0.001	5	0.003			10	0.001	9	0.002																	4	0.001			12	0.002			4	0.002											2	0.001	5	0.002															2	0.002					11	0.001	0.017	0.018
26180		T26180G|(ORF3a_protein:T788G(I263S))									2	0.001																									2	0.001																			6	0.003			10	0.003											6	0.006					5	0	0.014	0.014
26185		G26185T|(ORF3a_protein:G793T(D265Y))	8	0.001			9	0.002											4	0.001									8	0.001					5	0.001			8	0.001									9	0.001					2	0.001													2	0.002			3	0.003			8	0.001	11	0.003	0.012	0.015
26187		T26187C|(ORF3a_protein:T795C(D265D))	424	0.075																											2	0.001																																									2	0.002					3	0.075	0.003	0.078
26189		A26189C|(ORF3a_protein:A797C(E266A))									5	0.003			13	0.001			10	0.003																	2	0.001											10	0.001					2	0.001	8	0.003			4	0.001											5	0.005	6	0.001			10	0	0.02	0.02
26190		A26190C|(ORF3a_protein:A798C(E266D))					8	0.001	6	0.002					26	0.003	8	0.001	17	0.005					35	0.001			7	0.001							4	0.002	15	0.002	2	0.003							24	0.003					4	0.002	17	0.007	22	0.001	16	0.005	9	0.002			13	0.001			13	0.001	23	0.021	13	0.002	7	0.001	21	0.001	0.066	0.067
26192		C26192A|(ORF3a_protein:C800A(P267Q))					6	0.001	5	0.002							9	0.002					6	0.002											6	0.002	2	0.001	11	0.002	2	0.003							10	0.001							3	0.001															2	0.002					11	0.001	0.018	0.019
26195		C26195A|(ORF3a_protein:C803A(T268K))									4	0.002					6	0.001	4	0.001	2	0.009																	13	0.002			4	0.001											3	0.001																							7	0	0.017	0.017
26195		C26195T|(ORF3a_protein:C803T(T268M))															6	0.001													4	0.003					4	0.002															7	0.002																			35	0.032			7	0.001	6	0	0.041	0.041
26198		C26198A|(ORF3a_protein:C806A(T269K))					6	0.001	3	0.001	5	0.002					10	0.002					5	0.001							4	0.003			7	0.002	2	0.001																	3	0.001							5	0.001															10	0.001	0.014	0.015
26201		C26201A|(ORF3a_protein:C809A(T270N))					8	0.001							12	0.001	7	0.001	9	0.003			7	0.002							2	0.001							10	0.001									10	0.001			4	0.001			4	0.001			7	0.002											3	0.003					12	0.001	0.017	0.018
26202		T26202C|(ORF3a_protein:T810C(T270T))																					4	0.001																																																					441	0.066	2	0	0.067	0.067
26203		A26203C|(ORF3a_protein:A811C(T271P))							4	0.001					15	0.001			18	0.005																					2	0.003							11	0.001							10	0.004			9	0.002							2	0.002			13	0.011	8	0.001			10	0	0.031	0.031
26205		T26205G|(ORF3a_protein:T813G(T271T))	7	0.001	13	0.001			3	0.001					15	0.001	7	0.001	6	0.002									10	0.001					4	0.001					3	0.004							16	0.002			5	0.001	4	0.002	5	0.002			9	0.002							2	0.002			16	0.013	11	0.002			17	0.002	0.037	0.039
26206		A26206C|(ORF3a_protein:A814C(S272R))			18	0.002			3	0.001	6	0.003			19	0.002	11	0.002	22	0.006					33	0.001			7	0.001							3	0.001			3	0.004							28	0.004			4	0.001	5	0.002	12	0.004	24	0.001	21	0.005	5	0.001					4	0.004			11	0.009	6	0.001	8	0.001	21	0.002	0.054	0.056
26207		G26207T|(ORF3a_protein:G815T(S272I))	13	0.002	16	0.001	15	0.002	9	0.003	6	0.003			20	0.002	13	0.002	6	0.002			7	0.002	46	0.002			12	0.002					11	0.003	4	0.002	19	0.002									14	0.002					6	0.003	8	0.003	33	0.001	10	0.003	12	0.003			15	0.001	2	0.002	15	0.001	3	0.003	8	0.001	10	0.001	26	0.005	0.049	0.054
26212		C26212A|(ORF3a_protein:C820A(P274T))	6	0.001			6	0.001	4	0.002	3	0.002			12	0.001	12	0.002	4	0.001			5	0.001					9	0.002					9	0.003			13	0.002									11	0.002					3	0.002					4	0.001					15	0.001									6	0.001	16	0.002	0.023	0.025
26212		C26212T|(ORF3a_protein:C820T(P274S))	11	0.002	20	0.002	6	0.001	9	0.003					13	0.001	7	0.001	5	0.002			10	0.003	40	0.002			8	0.001	2	0.001			4	0.001	5	0.003			3	0.005	5	0.002					8	0.001			5	0.002	3	0.002			32	0.002	4	0.001					18	0.002	2	0.002			4	0.004	11	0.002	9	0.002	25	0.005	0.045	0.05
26213		C26213A|(ORF3a_protein:C821A(P274H))									3	0.002			10	0.001			5	0.002															8	0.002			13	0.002																					6	0.002					12	0.001					2	0.002	6	0.001	8	0.001	10	0	0.016	0.016
26214		T26214A|(ORF3a_protein:T822A(P274P))							3	0.001							7	0.001	10	0.003					27	0.001																							7	0.001							7	0.003			8	0.002									11	0.001	3	0.003	6	0.001			10	0	0.017	0.017
26215		T26215G|(ORF3a_protein:T823G(L275V))							4	0.002					11	0.001	6	0.001	8	0.003											2	0.001			4	0.001			7	0.001	3	0.005							14	0.002					2	0.001	12	0.005	31	0.002	11	0.003											9	0.009					14	0	0.037	0.037
26221		G26221T	10	0.002													7	0.001	6	0.002									12	0.002					5	0.001	3	0.002	10	0.001																	3	0.001			4	0.001									11	0.001							10	0.002	0.012	0.014
26221		G26221A	6	0.001			6	0.001									6	0.001			2	0.011			26	0.001			7	0.001	2	0.001					2	0.001	8	0.001																			28	0.001			8	0.002													6	0.001	12	0.002	0.021	0.023
26225		A26225T	7	0.001			9	0.002			5	0.003			11	0.001	6	0.001																	7	0.002	4	0.002	8	0.001			4	0.001					8	0.001											7	0.002							2	0.002									12	0.003	0.016	0.019
26226		A26226C																	5	0.002																	2	0.001	8	0.001	4	0.007							11	0.002					3	0.002					5	0.001											6	0.006					8	0	0.022	0.022
26227		G26227T	7	0.001	15	0.001	12	0.002	7	0.003	6	0.003			12	0.001	15	0.003	4	0.001			5	0.001	31	0.001											2	0.001	23	0.003									10	0.001			5	0.002	5	0.003	3	0.001	36	0.002			5	0.001			14	0.001			12	0.001	2	0.002	9	0.002			22	0.004	0.033	0.037
26228		C26228A	6	0.001											495	0.049			550	0.173											256	0.183																					5	0.002			8	0.003	606	0.03	4	0.001											3	0.003					9	0.001	0.444	0.445
26235		G26235T	6	0.001			7	0.001			2	0.001							4	0.001	2	0.011															2	0.001	8	0.001			3	0.001											2	0.001	3	0.001															5	0.005					11	0.002	0.023	0.025
26238		C26238A					6	0.001	4	0.002			2	0.007	12	0.001	7	0.001																	4	0.001			8	0.001																																	3	0.003	8	0.002			9	0.001	0.018	0.019
26238		C26238T									4	0.002			13	0.001			4	0.001			8	0.002					7	0.001																			12	0.002							3	0.001	23	0.001			10	0.003			14	0.001					2	0.002	6	0.001	7	0.001	13	0	0.019	0.019
26239		G26239T							3	0.001	3	0.002					10	0.002	4	0.001			4	0.001							2	0.001			9	0.003			16	0.002			4	0.001											2	0.001	4	0.002	22	0.001																			12	0	0.018	0.018
26241		A26241T					8	0.001			2	0.001																									2	0.001											7	0.001					2	0.001	3	0.001			4	0.001							4	0.004			3	0.003					9	0.001	0.013	0.014
26242		C26242A	11	0.002	14	0.001					6	0.003			11	0.001							6	0.002					12	0.002					6	0.002	3	0.002	11	0.001	2	0.003							9	0.001			6	0.002			7	0.003																			8	0.001	14	0.003	0.023	0.026
26243		T26243G															14	0.002	24	0.007									7	0.001	3	0.002					2	0.001	14	0.002	5	0.008							29	0.004							12	0.005			8	0.002					12	0.001					9	0.009	7	0.001			13	0	0.045	0.045
26244		T26244G									2	0.001					6	0.001	10	0.003																			9	0.001									14	0.002							8	0.003			5	0.001							2	0.002			8	0.008					9	0	0.022	0.022
26245		A26245C|(envelope_protein:A1C(M1L))									3	0.002							11	0.003																			9	0.001	3	0.005							23	0.003					2	0.001	12	0.005			9	0.003											11	0.01	9	0.002			10	0	0.035	0.035
26246		T26246G|(envelope_protein:T2G(M1R))															6	0.001																															16	0.002											9	0.003											9	0.008					4	0	0.014	0.014
26247		G26247T|(envelope_protein:G3T(M1I))					8	0.001			3	0.002					6	0.001	4	0.001																	3	0.002	9	0.001									7	0.001					3	0.002					4	0.001							2	0.002			2	0.002					11	0.001	0.015	0.016
26248		T26248G|(envelope_protein:T4G(Y2D))																	5	0.002																					2	0.003	3	0.001					7	0.001					2	0.001					4	0.001											8	0.008					7	0	0.017	0.017
26251		T26251A|(envelope_protein:T7A(S3T))					7	0.001																							15	0.011																													5	0.002																	3	0.001	0.013	0.014
26256		C26256A|(envelope_protein:C12A(F4L))	8	0.002			10	0.002			2	0.001			11	0.001	6	0.001	6	0.002									11	0.002	2	0.002					2	0.001	13	0.002									8	0.001					6	0.003	4	0.002	19	0.001	4	0.001	4	0.001			12	0.001					2	0.002					18	0.004	0.024	0.028
26258		T26258G|(envelope_protein:T14G(V5G))							3	0.001									6	0.002											2	0.002							10	0.002									9	0.002			4	0.001	2	0.001	3	0.001			7	0.002											6	0.006			7	0.001	11	0	0.021	0.021
26259		T26259G|(envelope_protein:T15G(V5V))																	7	0.002									6	0.001					4	0.001													6	0.001											4	0.001							3	0.003	10	0.001	6	0.006	8	0.002			9	0	0.018	0.018
26262		G26262T|(envelope_protein:G18T(S6S))	9	0.002							3	0.002					8	0.002	3	0.001	2	0.013							9	0.002	2	0.001			8	0.002			11	0.002			3	0.001																	7	0.002	4	0.001			15	0.002			15	0.002	2	0.002					15	0.002	0.035	0.037
26263		G26263T|(envelope_protein:G19T(E7*))	9	0.002					4	0.002	2	0.001																							6	0.002			8	0.001			4	0.002											4	0.002																	3	0.003			6	0.001	9	0.002	0.014	0.016
26265		A26265C|(envelope_protein:A21C(E7D))													11	0.001	6	0.001									2	0.007											10	0.001									10	0.002							13	0.006															6	0.006	7	0.001			8	0	0.025	0.025
26267		A26267T|(envelope_protein:A23T(E8V))					13	0.002							12	0.001			4	0.001																																	5	0.002	2	0.001	5	0.002			9	0.003											2	0.002					8	0.002	0.012	0.014
26270		C26270G|(envelope_protein:C26G(T9R))									3	0.002					6	0.001	12	0.004									6	0.001					5	0.002	2	0.001	24	0.003									10	0.002					4	0.002	8	0.004			4	0.001	5	0.001									8	0.008					13	0	0.032	0.032
26270		C26270T|(envelope_protein:C26T(T9I))	5315	0.997	9436	0.998	5275	0.996	2518	0.996	1722	0.997	260	1	9447	0.996	5213	0.995	2945	0.993	158	0.988	3159	0.997	23323	0.979	293	0.997	5637	0.997	1358	0.998			3259	0.997	1580	0.996	6849	0.992	560	0.998	2392	0.998					5270	0.855			3056	0.995	1803	0.995	2263	0.991	18632	0.997	3336	0.995	3782	0.996			9789	0.997	796	0.858	9754	0.997	997	0.982	4945	0.996	5762	0.996	33	2.991	29.564	32.555
26272		G26272T|(envelope_protein:G28T(G10C))	8	0.001							2	0.001					9	0.002	4	0.001			7	0.002			2	0.007							4	0.001	2	0.001	15	0.002															2	0.001	3	0.001			4	0.001							2	0.002	15	0.001	3	0.003					15	0.001	0.026	0.027
26275		A26275T|(envelope_protein:A31T(T11S))	6	0.001					4	0.002							10	0.002	3	0.001															5	0.002	2	0.001	8	0.001									8	0.001			3	0.001							4	0.001											2	0.002					11	0.001	0.014	0.015
26275		A26275G|(envelope_protein:ACG31-33GTG(T11V))			16	0.002									14	0.002									23	0.001											2	0.001			2	0.004	3	0.001									6	0.002															2	0.002			2	0.002					9	0.002	0.015	0.017
26275		A26275G|(envelope_protein:ACG31-33GCT(T11A))			15	0.002					2	0.001					7	0.001	3	0.001			7	0.002											5	0.002	2	0.001	7	0.001									8	0.001			5	0.002	2	0.001	4	0.002																	5	0.001			13	0.002	0.016	0.018
26275		A26275G|(envelope_protein:ACG31-33GAG(T11E))	12	0.002			8	0.002			2	0.001			11	0.001	6	0.001	6	0.002					26	0.001			7	0.001					6	0.002	5	0.003	9	0.001																	3	0.001	20	0.001	4	0.001	4	0.001					2	0.002	13	0.001	5	0.005			10	0.002	19	0.004	0.027	0.031
26275		A26275G|(envelope_protein:A31G(T11A))	4996	0.994	8962	0.995	5041	0.995	2409	0.996	1662	0.996	241	0.996	9006	0.995	4899	0.994	2872	0.995	153	0.987	2959	0.993	22298	0.978	268	0.996	5388	0.996	1305	0.999			3040	0.994	1483	0.991	6593	0.995	536	0.994	2217	0.997					5075	0.852			2892	0.994	1737	0.999	2182	0.996	17319	0.972	3154	0.995	3565	0.996			9273	0.997	765	0.851	9278	0.996	984	0.987	4681	0.996	5523	0.996	33	2.984	29.519	32.503
26276		C26276T|(envelope_protein:ACG31-33GTG(T11V))			16	0.002									14	0.002																					2	0.001			2	0.004	3	0.001									6	0.002															2	0.002			2	0.002					8	0.002	0.014	0.016
26276		C26276A|(envelope_protein:ACG31-33GAG(T11E))	12	0.002			8	0.002			2	0.001			11	0.001	6	0.001	6	0.002					26	0.001			7	0.001					6	0.002	5	0.003	9	0.001																	3	0.001	20	0.001	4	0.001	4	0.001					2	0.002	13	0.001	5	0.005			10	0.002	19	0.004	0.027	0.031
26277		G26277T|(envelope_protein:ACG31-33GCT(T11A))			15	0.002					2	0.001					7	0.001	3	0.001			7	0.002											5	0.002	2	0.001	7	0.001									8	0.001			5	0.002	2	0.001	4	0.002																	5	0.001			13	0.002	0.016	0.018
26280		A26280T|(envelope_protein:A36T(L12F))					12	0.002			4	0.002													27	0.001									5	0.002	2	0.001	7	0.001																					9	0.003	7	0.002											5	0.001			9	0.002	0.013	0.015
26282		T26282G|(envelope_protein:T38G(I13R))							3	0.001					15	0.002	7	0.001	6	0.002									8	0.001	2	0.001					2	0.001	18	0.003	2	0.003							10	0.002							6	0.003			9	0.003											10	0.009					13	0	0.032	0.032
26284		G26284T|(envelope_protein:G40T(V14F))					10	0.002	5	0.002	2	0.001	2	0.008	11	0.001	9	0.002					4	0.001					7	0.001	3	0.002					2	0.001																																	13	0.001					7	0.001	12	0.002	0.021	0.023
26287		A26287T|(envelope_protein:A43T(N15Y))									5	0.003			11	0.001							4	0.001	30	0.001													10	0.001			6	0.002									6	0.002	2	0.001	4	0.002	20	0.001	4	0.001							3	0.003							9	0.001	13	0	0.02	0.02
26288		A26288C|(envelope_protein:A44C(N15T))			12	0.001	12	0.002	4	0.002	4	0.002			10	0.001	6	0.001	13	0.004					32	0.001	2	0.007	7	0.001							4	0.002			4	0.007							26	0.004			5	0.002			12	0.005	20	0.001	18	0.005							6	0.006	12	0.001	8	0.007	8	0.002			21	0.003	0.061	0.064
26289		T26289G|(envelope_protein:T45G(N15K))	8	0.001	12	0.001	6	0.001			2	0.001			21	0.002	11	0.002	18	0.006					32	0.001			11	0.002	2	0.001			7	0.002			26	0.004	2	0.003	3	0.001					14	0.002			6	0.002	5	0.003	4	0.002			11	0.003					26	0.003	4	0.004	13	0.001	19	0.016	12	0.002	14	0.002	25	0.003	0.065	0.068
26290		A26290C|(envelope_protein:A46C(S16R))			10	0.001			5	0.002	2	0.001			13	0.001	6	0.001	23	0.007							2	0.007	6	0.001							2	0.001	9	0.001	2	0.003							30	0.005			4	0.001	4	0.002	9	0.004			12	0.003	6	0.002							12	0.001	15	0.012	9	0.002	7	0.001	21	0.001	0.058	0.059
26291		G26291T|(envelope_protein:G47T(S16I))	8	0.001			6	0.001			4	0.002					9	0.002											9	0.001							2	0.001	12	0.002			5	0.002					9	0.001							6	0.002			4	0.001							2	0.002									12	0.002	0.016	0.018
26292		C26292A|(envelope_protein:C48A(S16R))	8	0.002			11	0.002					2	0.008	15	0.002	6	0.001							35	0.001			13	0.002	2	0.001			5	0.002	2	0.001	17	0.002													7	0.002	2	0.001	5	0.002	21	0.001	4	0.001					10	0.001	3	0.003									18	0.004	0.031	0.035
26293		G26293T|(envelope_protein:G49T(V17L))									3	0.002					10	0.002	4	0.001					29	0.001			6	0.001							7	0.004	11	0.002													5	0.002									7	0.002					2	0.002							8	0.001	11	0	0.02	0.02
26294		T26294G|(envelope_protein:T50G(V17G))																													2	0.001			4	0.001			12	0.002	2	0.003							8	0.001					3	0.002	6	0.003			4	0.001											4	0.003					9	0	0.017	0.017
26295		A26295C|(envelope_protein:A51C(V17V))									3	0.002							6	0.002									7	0.001							2	0.001	8	0.001																																	8	0.007					6	0	0.014	0.014
26295		A26295T|(envelope_protein:A51T(V17V))					9	0.002	9	0.003							9	0.002					4	0.001	27	0.001													10	0.001									8	0.001					2	0.001	3	0.001			10	0.003	7	0.002					2	0.002							6	0.001	13	0.002	0.019	0.021
26296		C26296A|(envelope_protein:C52A(L18I))	7	0.001			6	0.001	4	0.001	2	0.001					9	0.002											8	0.001					4	0.001	2	0.001	10	0.001																					6	0.002	7	0.002									2	0.002					12	0.002	0.014	0.016
26297		T26297G|(envelope_protein:T53G(L18R))	7	0.001					3	0.001					13	0.001	6	0.001							29	0.001			6	0.001					4	0.001			17	0.002													4	0.001	3	0.002	5	0.002			5	0.001	5	0.001									9	0.007					14	0.001	0.022	0.023
26299		C26299A|(envelope_protein:C55A(L19I))			10	0.001	10	0.002			6	0.003			16	0.002	7	0.001	5	0.002					29	0.001			7	0.001	3	0.002							9	0.001			3	0.001									5	0.002	2	0.001	7	0.003			7	0.002	5	0.001			13	0.001	2	0.002									18	0.003	0.026	0.029
26300		T26300A|(envelope_protein:T56A(L19H))			15	0.002			5	0.002					19	0.002			13	0.004					36	0.001													12	0.002									14	0.002					3	0.002	9	0.004			20	0.006					16	0.002			17	0.002	4	0.003	11	0.002	6	0.001	15	0.002	0.035	0.037
26301		T26301C|(envelope_protein:T57C(L19L))																	106	0.034																																																											1	0	0.034	0.034
26305		C26305A|(envelope_protein:C61A(L21I))	8	0.002			6	0.001			2	0.001																															5	0.002																	9	0.003					11	0.001	2	0.002			2	0.002					8	0.003	0.011	0.014
26306		T26306G|(envelope_protein:T62G(L21R))			12	0.001	8	0.001	3	0.001					11	0.001	12	0.002							42	0.002					2	0.001							30	0.004									9	0.001			4	0.001	3	0.002	5	0.002	21	0.001	6	0.002	4	0.001			13	0.001					7	0.006			8	0.001	18	0.002	0.029	0.031
26308		G26308T|(envelope_protein:G64T(A22S))	9	0.002													11	0.002	4	0.001									7	0.001									12	0.002			3	0.001					7	0.001					2	0.001					4	0.001													8	0.002			10	0.002	0.012	0.014
26309		C26309A|(envelope_protein:C65A(A22D))					7	0.001							13	0.001			6	0.002									12	0.002					4	0.001																	5	0.002	2	0.001			22	0.001	6	0.002							2	0.002							6	0.001	11	0.001	0.015	0.016
26313		C26313A|(envelope_protein:C69A(F23L))	6	0.001			9	0.002	3	0.001							6	0.001											9	0.002	2	0.001							8	0.001																	5	0.002			7	0.002	4	0.001									2	0.002					11	0.003	0.013	0.016
26316		G26316T|(envelope_protein:G72T(V24V))	11	0.002	12	0.001	8	0.001							13	0.001	7	0.001					6	0.002	38	0.001			9	0.002					4	0.001	3	0.002	11	0.002			4	0.002					14	0.002			4	0.001			3	0.001	33	0.002	7	0.002	5	0.001			14	0.001			19	0.002	2	0.002					21	0.004	0.028	0.032
26317		G26317T|(envelope_protein:G73T(V25L))							4	0.002																					2	0.001			4	0.001	3	0.002	8	0.001			3	0.001											4	0.002					5	0.001											4	0.003					9	0	0.014	0.014
26317		G26317A|(envelope_protein:G73A(V25I))	6	0.001	21	0.002	12	0.002	3	0.001	7	0.004			19	0.002	7	0.001	5	0.002			7	0.002	66	0.003			14	0.002	3	0.002			7	0.002	5	0.003	17	0.002	2	0.003	4	0.002					9	0.001			10	0.003			4	0.002	45	0.002	5	0.001	5	0.001			22	0.002	2	0.002	22	0.002			11	0.002	11	0.002	28	0.005	0.051	0.056
26319		A26319T|(envelope_protein:A75T(V25V))			10	0.001	16	0.003			5	0.003			10	0.001	10	0.002					4	0.001	32	0.001	2	0.007	7	0.001							3	0.002	7	0.001			5	0.002					7	0.001			4	0.001	2	0.001	8	0.003	21	0.001	9	0.003							2	0.002			2	0.002	7	0.001	13	0.002	22	0.004	0.038	0.042
26319		A26319G|(envelope_protein:A75G(V25V))																	518	0.172									340	0.061																																																	2	0	0.233	0.233
26322		C26322A|(envelope_protein:C78A(F26L))					6	0.001			5	0.003																			3	0.002																							2	0.001							286	0.076															5	0.001	0.082	0.083
26322		C26322T|(envelope_protein:C78T(F26F))																																	583	0.185																																											1	0	0.185	0.185
26323		T26323G|(envelope_protein:T79G(L27V))	6	0.001											10	0.001			6	0.002																			8	0.001			3	0.001					12	0.002							5	0.002													10	0.001	12	0.01					9	0.001	0.02	0.021
26325		G26325T|(envelope_protein:G81T(L27F))	6	0.001	10	0.001	7	0.001							11	0.001	10	0.002	4	0.001			7	0.002					9	0.002	2	0.001					2	0.001	10	0.001			4	0.002									5	0.002			8	0.003																					14	0.003	0.018	0.021
26327		T26327G|(envelope_protein:T83G(L28R))																	3	0.001							2	0.008											8	0.001															2	0.001					4	0.001											3	0.003					6	0	0.015	0.015
26333		C26333T|(envelope_protein:C89T(T30I))																																																																			66	0.073									1	0	0.073	0.073
26336		T26336G|(envelope_protein:T92G(L31R))																	7	0.003																			7	0.001									7	0.001			3	0.001	2	0.001	5	0.002			8	0.003											11	0.01					8	0	0.022	0.022
26339		C26339A|(envelope_protein:C95A(A32D))					5	0.001			2	0.001							4	0.002			6	0.002															9	0.001															2	0.001	4	0.002			5	0.002													5	0.001	6	0.001	10	0.001	0.013	0.014
26340		C26340T|(envelope_protein:C96T(A32A))																																									190	0.093																																			1	0	0.093	0.093
26343		C26343A|(envelope_protein:C99A(I33I))							7	0.003	3	0.002	2	0.01					3	0.001	2	0.012							5	0.001	2	0.002											2	0.001																							14	0.002					4	0.004					10	0	0.038	0.038
26345		T26345G|(envelope_protein:T101G(L34R))									2	0.001			8	0.001			6	0.002																	2	0.002	8	0.001			2	0.001					11	0.002					2	0.001	6	0.003			5	0.002											8	0.008					11	0	0.024	0.024
26346		T26346G|(envelope_protein:T102G(L34L))			8	0.001											5	0.001	4	0.002															3	0.001			10	0.002	2	0.004	2	0.001					9	0.002					2	0.001	5	0.003			6	0.002											4	0.004	7	0.002			13	0.001	0.025	0.026
26347		A26347T|(envelope_protein:A103T(T35S))					5	0.001	3	0.001	3	0.002					5	0.001																			2	0.002																			3	0.002			9	0.003	4	0.001			9	0.001	2	0.003			3	0.003					11	0.001	0.019	0.02
26347		A26347C|(envelope_protein:A103C(T35P))			9	0.001									13	0.002			12	0.005					28	0.001			6	0.001	2	0.002					2	0.002	6	0.001	3	0.005	3	0.002					16	0.003					5	0.003	12	0.006			13	0.005					13	0.002			8	0.001	13	0.013	8	0.002	5	0.001	19	0.001	0.057	0.058
26351		C26351T|(envelope_protein:C107T(A36V))			10	0.002	5	0.001	4	0.002													3	0.001					7	0.002	4	0.002											2	0.001													3	0.002					3	0.001							7	0.001					4	0.001	11	0.003	0.013	0.016
26353		C26353A|(envelope_protein:C109A(L37I))			10	0.002	9	0.001			5	0.004			14	0.002			5	0.002	2	0.016			22	0.001					5	0.001					4	0.004	8	0.001			2	0.001					8	0.001					2	0.001	6	0.004	18	0.001	5	0.002					7	0.001	2	0.003	14	0.002					5	0.001	20	0.003	0.048	0.051
26354		T26354G|(envelope_protein:T110G(L37R))							2	0.001									6	0.002																			6	0.001	4	0.001															2	0.001			4	0.001											11	0.01					7	0	0.017	0.017
26358		A26358T|(envelope_protein:A114T(R38R))					14	0.002	5	0.003					10	0.001			4	0.001			3	0.002	21	0.001																	4	0.003													5	0.003									13	0.002	3	0.005	7	0.001					8	0.002	12	0.002	0.024	0.026
26359		T26359G|(envelope_protein:T115G(L39V))	13	0.002	9	0.001	29	0.004							45	0.005	118	0.008	16	0.006					39	0.002			33	0.004	49	0.008	32	0.013	22	0.004	3	0.003	8	0.001	84	0.015	3	0.002					45	0.007			9	0.003	12	0.006	3	0.002			43	0.013	8	0.002			12	0.002			12	0.002	23	0.018	9	0.002	14	0.003	26	0.007	0.131	0.138
26361		G26361T|(envelope_protein:G117T(L39F))							2	0.001	2	0.002	2	0.013			24	0.001													11	0.001							10	0.002															6	0.003																							7	0	0.023	0.023
26366		C26366T|(envelope_protein:C122T(A41V))					14	0.002							18	0.002			6	0.002			2	0.001	20	0.001			11	0.001	13	0.001	8	0.002	10	0.001			12	0.002	16	0.002	5	0.004					16	0.002			8	0.002	5	0.002	3	0.002	14	0.001							9	0.002			9	0.002			8	0.002	10	0.002	21	0.002	0.036	0.038
26370		C26370T|(envelope_protein:C126T(Y42Y))																													1196	0.113																																															1	0	0.113	0.113
26376		C26376A|(envelope_protein:C132A(C44*))			6	0.001					2	0.003							6	0.002													7	0.001					10	0.001																	2	0.002											3	0.006									7	0.001	0.015	0.016
26379		T26379A|(envelope_protein:T135A(N45K))	13	0.002			35	0.003							17	0.001	84	0.003											22	0.002	28	0.002	10	0.002	16	0.002			8	0.001	28	0.002							15	0.002			6	0.001	6	0.002					15	0.003																	14	0.005	0.023	0.028
26383		G26383T|(envelope_protein:G139T(V47F))	14	0.002			16	0.001							16	0.001	75	0.002	4	0.001									27	0.002	36	0.002	11	0.002	21	0.002			8	0.001	37	0.002							12	0.001					6	0.002					11	0.002											4	0.003					15	0.003	0.023	0.026
26388		C26388A|(envelope_protein:C144A(N48K))	35	0.004			14	0.001									144	0.004											46	0.003	48	0.003	24	0.003	44	0.004			13	0.002	59	0.004							24	0.003			7	0.001	14	0.004			11	0.001	12	0.002											4	0.002	3	0.001	7	0.002	17	0.005	0.039	0.044
26390		26390-insertT|(envelope_protein:146insertT(49fs))																			2	0.051																																																									1	0	0.051	0.051
26391		G26391T|(envelope_protein:G147T(V49V))					14	0.001							13	0.001	64	0.002	6	0.002					12	0.001					25	0.001	12	0.002	17	0.001			12	0.002	28	0.002							11	0.001			6	0.001	6	0.002					8	0.002											2	0.001					15	0.001	0.021	0.022
26393		G26393T|(envelope_protein:G149T(S50I))	10	0.001			14	0.001	2	0.005							52	0.001	4	0.001									15	0.001	29	0.002							8	0.001																					6	0.001																	9	0.002	0.012	0.014
26395		C26395A|(envelope_protein:C151A(L51I))	11	0.001			19	0.002									50	0.001	7	0.003					12	0.001					28	0.002			17	0.001			10	0.002	29	0.002							9	0.001			6	0.001							15	0.003					2	0.001			3	0.002					6	0.002	15	0.003	0.022	0.025
26396		T26396-26396del|(envelope_protein:152-152del(51fs))			7	0.006			3	0.009															13	0.001													14	0.002																											3	0.002			3	0.002							6	0.006	0.016	0.022
26398		G26398-26398del|(envelope_protein:154-154del(52fs))									2	0.015																											9	0.001																															3	0.004							3	0	0.02	0.02
26398		G26398T|(envelope_protein:G154T(V52L))	33	0.004			34	0.003	2	0.011					20	0.002	140	0.004	4	0.001					10	0.001			73	0.005	73	0.004	32	0.004	53	0.004			8	0.001	42	0.002							25	0.003			11	0.002	17	0.005					15	0.003	14	0.002			2	0.002							3	0.001	6	0.002	21	0.007	0.059	0.066
26404		C26404A|(envelope_protein:C160A(P54T))	26	0.003			18	0.002							22	0.002	150	0.004	6	0.002									63	0.004	80	0.004	32	0.004	48	0.004			21	0.004	42	0.002							24	0.003			6	0.001	12	0.004					12	0.003	12	0.001									4	0.003	2	0.001	6	0.002	19	0.005	0.048	0.053
26405		C26405A|(envelope_protein:C161A(P54H))	12	0.001											13	0.001	67	0.002	5	0.002									25	0.002	25	0.001			18	0.001			8	0.001	20	0.001							21	0.002			6	0.001					7	0.001	9	0.002											2	0.001					14	0.001	0.018	0.019
26405		C26405T|(envelope_protein:C161T(P54L))																																							7053	0.395																																					1	0	0.395	0.395
26406		T26406A|(envelope_protein:T162A(P54P))	18	0.002			27	0.002							15	0.001	90	0.002	6	0.002					12	0.002			22	0.002	29	0.002	19	0.002	14	0.001			6	0.001	26	0.001							13	0.001			10	0.002	6	0.002			10	0.002	10	0.002	15	0.002											3	0.002	3	0.001	20	0.004	0.03	0.034
26408		C26408A|(envelope_protein:C164A(S55Y))	29	0.003			23	0.002							26	0.002	137	0.004	3	0.001					11	0.001			58	0.004	60	0.003	23	0.003	38	0.003			10	0.002	73	0.004							39	0.004			10	0.002	7	0.002			7	0.001	13	0.003	13	0.002			2	0.017					2	0.001	3	0.002	4	0.001	22	0.005	0.062	0.067
26410		T26410G|(envelope_protein:T166G(F56V))					20	0.002							13	0.001	54	0.001	13	0.005					12	0.002			23	0.002			22	0.002			2	0.005			58	0.003							36	0.004											18	0.004											18	0.012					12	0.002	0.041	0.043
26415		C26415A|(envelope_protein:C171A(Y57*))	45	0.005			35	0.003							34	0.003	230	0.006	8	0.003					11	0.001			63	0.004	96	0.005	36	0.004	54	0.004			13	0.002	78	0.004							30	0.003			13	0.002	15	0.004			10	0.002	12	0.002	22	0.002									8	0.005			9	0.003	20	0.008	0.059	0.067
26416		G26416T|(envelope_protein:G172T(V58F))	19	0.002			13	0.001							14	0.001	66	0.002	7	0.002									19	0.001			21	0.002					16	0.003	20	0.001							15	0.002											7	0.001											3	0.002					12	0.003	0.017	0.02
26417		T26417G|(envelope_protein:T173G(V58G))													15	0.001	60	0.001	13	0.005									19	0.001			21	0.002					13	0.002	59	0.003							22	0.002					6	0.002					26	0.005											14	0.008					11	0	0.032	0.032
26418		T26418G|(envelope_protein:T174G(V58V))																	9	0.003																					32	0.002							16	0.002											8	0.002											10	0.006					5	0	0.015	0.015
26421		C26421A|(envelope_protein:C177A(Y59*))	31	0.003			32	0.002							31	0.002	185	0.004	6	0.002					12	0.001			61	0.004	88	0.004	27	0.003	54	0.004			23	0.004	57	0.003							26	0.003			12	0.002	18	0.005			10	0.002	12	0.002	19	0.002									3	0.002			7	0.002	20	0.005	0.051	0.056
26422		T26422G|(envelope_protein:T178G(S60A))													15	0.001			11	0.004													13	0.001					9	0.001	26	0.001							19	0.002											10	0.002											7	0.004					8	0	0.016	0.016
26423		C26423A|(envelope_protein:C179A(S60Y))	16	0.002			24	0.002							20	0.002	107	0.002	5	0.002									31	0.002	42	0.002	21	0.002	32	0.002			10	0.002	33	0.002							17	0.002			8	0.001	6	0.002			7	0.001	9	0.002	11	0.001									4	0.002			11	0.003	19	0.004	0.032	0.036
26424		T26424G|(envelope_protein:T180G(S60S))					14	0.001							14	0.001			8	0.003													22	0.002			4	0.009			29	0.001							13	0.001					9	0.003					22	0.004											18	0.011	2	0.001			11	0.001	0.036	0.037
26425		C26425A|(envelope_protein:C181A(R61S))	23	0.002			20	0.002							21	0.002	127	0.003	10	0.003					11	0.001			32	0.002	37	0.002	16	0.002	29	0.002			17	0.003	39	0.002							23	0.002			15	0.002	5	0.001					10	0.002	12	0.001											3	0.002			18	0.004	0.032	0.036
26426		G26426T|(envelope_protein:G182T(R61L))	12	0.001			21	0.002									69	0.002	4	0.001					9	0.001			27	0.002	35	0.002	13	0.001	25	0.002			13	0.002									16	0.002					4	0.001					9	0.002	17	0.002															14	0.003	0.02	0.023
26427		T26427G|(envelope_protein:T183G(R61R))													28	0.002	69	0.002	18	0.006													26	0.003					8	0.001	69	0.003							35	0.004					7	0.002					21	0.004	12	0.001									17	0.01			4	0.001	12	0	0.039	0.039
26429		T26429G|(envelope_protein:T185G(V62G))													14	0.001			7	0.002													14	0.001							46	0.002							25	0.003											16	0.003											11	0.006					7	0	0.018	0.018
26436		T26436A|(envelope_protein:T192A(N64K))	11	0.001			29	0.002									79	0.002	5	0.002											31	0.001	15	0.002	23	0.002													21	0.002					9	0.003					15	0.003	12	0.001											2	0.001			12	0.003	0.019	0.022
26437		C26437A|(envelope_protein:C193A(L65M))	47	0.005			37	0.003							39	0.003	263	0.006	12	0.004					32	0.004			68	0.004	86	0.004	55	0.006	52	0.004			18	0.003	79	0.004							49	0.005			19	0.003	27	0.008			13	0.002	25	0.005	23	0.002									6	0.003	4	0.002	6	0.002	21	0.008	0.074	0.082
26438		T26438A|(envelope_protein:T194A(L65Q))					21	0.002									54	0.001							11	0.001							15	0.002															10	0.001					5	0.001			7	0.001	13	0.002	14	0.002													5	0.001	10	0.002	0.012	0.014
26439		G26439T|(envelope_protein:G195T(L65L))	31	0.003			40	0.003							38	0.003	168	0.004	6	0.002					19	0.002			46	0.003	56	0.003	30	0.003	37	0.003			12	0.002	45	0.002							22	0.002			16	0.003	16	0.005			14	0.002	14	0.003	15	0.002									4	0.002	5	0.003	9	0.003	21	0.006	0.052	0.058
26440		A26440T|(envelope_protein:A196T(N66Y))					18	0.001											7	0.002													18	0.002							27	0.001							16	0.002											17	0.003											3	0.002	2	0.001			8	0.001	0.013	0.014
26441		A26441C|(envelope_protein:A197C(N66T))															53	0.001	4	0.001									24	0.001	25	0.001	23	0.002	28	0.002			7	0.001	78	0.004							38	0.004					5	0.001					13	0.002											25	0.014	2	0.001			13	0	0.035	0.035
26442		T26442A|(envelope_protein:T198A(N66K))	11	0.001			21	0.002							21	0.002	85	0.002											18	0.001	28	0.001	26	0.003	15	0.001	2	0.005	10	0.002	22	0.001											12	0.002	5	0.001			9	0.001	14	0.003											2	0.001	2	0.001	4	0.001	18	0.003	0.028	0.031
26442		T26442G|(envelope_protein:T198G(N66K))					21	0.002							18	0.001	59	0.001	23	0.008													25	0.003					11	0.002	63	0.003							37	0.004									8	0.001	19	0.004											18	0.01	3	0.002			12	0.002	0.039	0.041
26444		C26444A|(envelope_protein:C200A(S67Y))	45	0.004			39	0.003							56	0.004	258	0.005	15	0.004					22	0.002			81	0.004	103	0.004	47	0.004	55	0.003			33	0.004	99	0.004							39	0.003			28	0.004	18	0.004			17	0.002	23	0.004	34	0.003									5	0.003			15	0.004	20	0.007	0.065	0.072
26445		T26445A|(envelope_protein:T201A(S67S))					19	0.001																	10	0.001																																			8	0.001							2	0.018									4	0.001	0.02	0.021
26447		C26447A|(envelope_protein:C203A(S68Y))	49	0.004			36	0.002							49	0.003	230	0.005	12	0.003					19	0.002			79	0.004	92	0.004	49	0.004	53	0.003			30	0.004	77	0.003							54	0.005			20	0.003	20	0.005			19	0.003	28	0.005	23	0.002									3	0.001	5	0.002	13	0.003	21	0.006	0.064	0.07
26450		G26450T|(envelope_protein:G206T(R69I))	63	0.005			76	0.005							75	0.005	400	0.008	20	0.006					39	0.004			122	0.006	123	0.005	62	0.005	91	0.005			24	0.003	104	0.004							75	0.006			35	0.005	28	0.007			32	0.004	47	0.007	54	0.005									8	0.004	10	0.004	28	0.007	21	0.01	0.1	0.11
26452		G26452T|(envelope_protein:G208T(V70F))	14	0.001											19	0.001	96	0.002											27	0.001	32	0.001	14	0.001	23	0.001	2	0.004	8	0.001	30	0.001							17	0.001			12	0.002	6	0.001			8	0.001	13	0.002	15	0.001															16	0.001	0.021	0.022
26453		T26453G|(envelope_protein:T209G(V70G))													21	0.001			10	0.003													22	0.002							33	0.001							23	0.002											11	0.002											19	0.009					7	0	0.02	0.02
26455		C26455A|(envelope_protein:C211A(P71T))	14	0.001			24	0.002							23	0.002	120	0.003	5	0.002					19	0.002			41	0.002	42	0.002	19	0.002	31	0.002			20	0.003	23	0.001							16	0.001			10	0.001	5	0.001			13	0.002	11	0.002	26	0.003									2	0.001					19	0.003	0.032	0.035
26456		C26456A|(envelope_protein:C212A(P71H))	21	0.002			20	0.001							17	0.001	93	0.002	6	0.002					18	0.002			34	0.002	33	0.001	16	0.001	44	0.003			23	0.003	36	0.002							18	0.002			7	0.001	8	0.002			12	0.002	14	0.002	17	0.002											3	0.001			19	0.003	0.031	0.034
26456		C26456T|(envelope_protein:C212T(P71L))													3267	0.218																																																															1	0	0.218	0.218
26460		T26460G|(envelope_protein:T216G(D72E))																	9	0.003													21	0.002			2	0.004			37	0.002							26	0.002					9	0.002					17	0.003											13	0.007					8	0	0.025	0.025
26461		C26461A|(envelope_protein:C217A(L73I))	15	0.001			26	0.002							35	0.002	113	0.002	5	0.002					17	0.002			37	0.002	38	0.002	15	0.001	27	0.002			20	0.003	45	0.002							20	0.002			11	0.002					10	0.001	11	0.002	25	0.002									5	0.003	4	0.002	7	0.002	20	0.003	0.036	0.039
26462		T26462G|(envelope_protein:T218G(L73R))													18	0.001	51	0.001	13	0.004													21	0.002					20	0.003	66	0.003							25	0.002			10	0.001	4	0.001					16	0.003											19	0.011	5	0.002			12	0	0.034	0.034
26464		C26464A|(envelope_protein:C220A(L74M))	13	0.001			25	0.002									91	0.002											21	0.001	25	0.001	18	0.002	22	0.001			8	0.001															4	0.001			8	0.001	9	0.002											5	0.003					12	0.003	0.015	0.018
26466		G26466T|(envelope_protein:G222T(L74L))	19	0.002			18	0.001							19	0.001	71	0.001							12	0.001			32	0.002	36	0.001	18	0.002	21	0.001			17	0.002	27	0.001							17	0.002			8	0.001	5	0.001					9	0.002											2	0.001			4	0.001	17	0.003	0.02	0.023
26467		G26467T|(envelope_protein:G223T(V75F))	20	0.002			19	0.001									101	0.002	5	0.002					12	0.001			26	0.001			15	0.001	30	0.002	2	0.004	9	0.001															4	0.001			86	0.012	7	0.001															4	0.001	14	0.003	0.029	0.032
26467		26467-insertTT|(envelope_protein:GTC223-225TTCTCinsert(V75Ffsinsert))																																																									463	0.066																			1	0	0.066	0.066
26467		G26467C|(envelope_protein:GTC223-225TTCTCinsert(V75Ffsinsert))																																																									463	0.066																			1	0	0.066	0.066
26469		C26469A|(envelope_protein:C225A(V75V))	24	0.002			21	0.001							21	0.001	110	0.002	6	0.002					11	0.001			30	0.002	29	0.001	17	0.001	24	0.001	2	0.004	9	0.001	24	0.001							11	0.001			14	0.002	5	0.001					7	0.001	21	0.002													11	0.003	19	0.003	0.027	0.03
26473		A26473T					16	0.001											14	0.005													15	0.001			3	0.006			31	0.001							18	0.002					4	0.001					19	0.003											7	0.004			4	0.001	10	0.001	0.024	0.025
26474		C26474A	20	0.002			15	0.001							15	0.001	92	0.002	5	0.002					10	0.001			27	0.002	43	0.002	25	0.002	30	0.002	4	0.008	13	0.002	28	0.001							17	0.002			7	0.001					7	0.001	6	0.001	10	0.001															18	0.003	0.031	0.034
26475		G26475T	25	0.002			23	0.002							34	0.002	102	0.002	6	0.002					17	0.002			30	0.002	42	0.002			39	0.002			18	0.003	37	0.002							12	0.001			9	0.001	6	0.002			8	0.001	19	0.004	12	0.001									3	0.002			6	0.002	19	0.004	0.033	0.037
26478		C26478A	17	0.002			14	0.001							17	0.001	105	0.002	3	0.001					12	0.001			25	0.001	38	0.002	11	0.001	23	0.001	2	0.004	17	0.003	34	0.002							14	0.001					5	0.001					7	0.001	18	0.002									2	0.001	5	0.002	8	0.002	20	0.003	0.029	0.032
26482		A26482C																	9	0.003													22	0.002							42	0.002							16	0.002					6	0.002					8	0.002											5	0.003					7	0	0.016	0.016
26483		T26483G																	8	0.003																	2	0.004			42	0.002							13	0.001																							5	0.003	3	0.001			6	0	0.014	0.014
26484		A26484C	11	0.001											15	0.001	55	0.001	11	0.004									23	0.001	29	0.001	18	0.002					12	0.002	54	0.003							31	0.003					7	0.002					14	0.003											13	0.009	4	0.002	6	0.002	15	0.001	0.036	0.037
26485		T26485G	11	0.001											28	0.002	93	0.002	18	0.006					12	0.001			22	0.001	28	0.001	35	0.003					10	0.002	83	0.004							32	0.003					6	0.002					18	0.003	14	0.002									12	0.008	5	0.002	8	0.002	17	0.001	0.044	0.045
26486		T26486G													14	0.001			8	0.003													12	0.001							31	0.002							14	0.001					7	0.002					11	0.002											14	0.009					8	0	0.021	0.021
26487		A26487C																	7	0.002									18	0.001			17	0.002					11	0.002	38	0.002							16	0.002					7	0.002					13	0.002											17	0.011			4	0.001	10	0	0.027	0.027
26488		T26488G																	6	0.002													14	0.001					11	0.002									14	0.001											6	0.001											9	0.006	3	0.001			7	0	0.014	0.014
26489		A26489C															47	0.001	10	0.004													16	0.002	19	0.001					49	0.002							19	0.002											15	0.003											10	0.007			6	0.002	9	0	0.024	0.024
26490		T26490G													18	0.001	46	0.001	12	0.004											22	0.001	15	0.001					9	0.001	30	0.001							17	0.002					7	0.002					19	0.004											12	0.008	3	0.001	5	0.001	13	0	0.028	0.028
26491		T26491G																	3	0.001													15	0.001					8	0.001	32	0.002							17	0.002																							14	0.009					6	0	0.016	0.016
26493		G26493T	16	0.002			14	0.001							31	0.002	107	0.002	10	0.004					19	0.002			41	0.002	40	0.002	26	0.003	34	0.002			14	0.002	43	0.002							23	0.002			8	0.001	8	0.002			8	0.001	13	0.002											4	0.003	5	0.002			19	0.003	0.036	0.039
26494		T26494G													19	0.001			6	0.002													14	0.001							22	0.001							13	0.001					5	0.001					8	0.002											6	0.004	5	0.002			9	0	0.015	0.015
26494		T26494A					17	0.001							23	0.002			7	0.002					11	0.001																							10	0.001					9	0.003					19	0.004											4	0.003					8	0.001	0.016	0.017
26495		T26495G																	9	0.003													12	0.001					9	0.001	35	0.002							13	0.001											17	0.003											11	0.007					7	0	0.018	0.018
26499		C26499A	24	0.002			16	0.001							25	0.002	83	0.002	3	0.001					17	0.002			22	0.001	31	0.001	16	0.002	31	0.002			19	0.003	23	0.001											8	0.001							12	0.002											4	0.003	3	0.001			16	0.003	0.024	0.027
26501		G26501T	16	0.001			16	0.001									75	0.002	3	0.001					10	0.001					30	0.001	14	0.001	20	0.001			10	0.001	34	0.002							14	0.001					8	0.002					10	0.002											3	0.002	3	0.001	4	0.001	16	0.002	0.019	0.021
26502		T26502G													30	0.002	70	0.002	16	0.005					9	0.001					23	0.001	17	0.002					15	0.002	69	0.003							23	0.002			8	0.001	5	0.001			7	0.001	27	0.005											16	0.01	6	0.003			15	0	0.041	0.041
26503		T26503G													16	0.001			16	0.005									24	0.001			19	0.002							52	0.002							29	0.003					5	0.001					15	0.003	10	0.001									10	0.006	4	0.002			11	0	0.027	0.027
26505		G26505T	17	0.002			19	0.001							22	0.002	114	0.002	5	0.002					13	0.002			35	0.002	49	0.002	19	0.002	28	0.002			18	0.003	34	0.002							15	0.001					6	0.002					10	0.002											2	0.001	4	0.002	7	0.002	18	0.003	0.031	0.034
26506		G26506T	23	0.002			15	0.001									118	0.003	7	0.002									41	0.002	53	0.002	15	0.001	46	0.003			25	0.004	33	0.002							23	0.002			9	0.001					9	0.001	13	0.002	11	0.001									4	0.003			8	0.002	17	0.003	0.031	0.034
26507		A26507T													27	0.002	48	0.001	8	0.003															18	0.001					27	0.001													5	0.001			7	0.001	12	0.002											5	0.003	4	0.002			10	0	0.017	0.017
26508		A26508C	38	0.003			17	0.001							90	0.006	248	0.005	34	0.011					44	0.005			71	0.004	90	0.004	78	0.007	47	0.003	4	0.008	18	0.003	155	0.007							77	0.007			37	0.005	16	0.004			26	0.004	56	0.01	30	0.003									34	0.021	13	0.006	19	0.005	22	0.004	0.128	0.132
26509		C26509G															88	0.002	4	0.001													29	0.003							39	0.002							22	0.002					6	0.002					15	0.003											4	0.003					8	0	0.018	0.018
26509		C26509A	24	0.002			33	0.002							15	0.001	88	0.002	6	0.002					16	0.002			31	0.002	38	0.002	21	0.002	29	0.002			14	0.002	22	0.001											8	0.001	8	0.002			8	0.001	10	0.002											5	0.003	4	0.002	8	0.002	19	0.004	0.031	0.035
26510		T26510G	12	0.001											34	0.002	81	0.002	20	0.007					18	0.002			27	0.002	30	0.001	34	0.003							69	0.003							41	0.004			13	0.002	9	0.002			9	0.001	24	0.004											20	0.013	10	0.005	10	0.003	17	0.001	0.056	0.057
26511		T26511G	15	0.001											45	0.003	89	0.002	22	0.007					14	0.002			24	0.001	36	0.002	39	0.004	29	0.002					107	0.005							42	0.004			10	0.001	5	0.001			15	0.002	26	0.005	19	0.002									26	0.016	5	0.002	5	0.001	19	0.001	0.062	0.063
26512		T26512G																	5	0.002																					29	0.001							15	0.001											11	0.002											9	0.006	4	0.002			6	0	0.014	0.014
26513		A26513C															52	0.001	6	0.002					11	0.001			25	0.001	33	0.001	23	0.002	17	0.001					62	0.003							22	0.002			14	0.002	9	0.002					15	0.003											9	0.006	4	0.002	4	0.001	15	0	0.03	0.03
26514		A26514T					19	0.001							17	0.001			4	0.001													18	0.002			2	0.004			33	0.002							11	0.001			7	0.001							16	0.003	11	0.001									7	0.004					11	0.001	0.02	0.021
26515		T26515G													33	0.002	62	0.001	11	0.004					12	0.001			19	0.001	27	0.001	21	0.002			2	0.004			56	0.003							23	0.002			17	0.003	4	0.001					9	0.002	10	0.001									15	0.01	6	0.003	6	0.002	17	0	0.043	0.043
26516		T26516G																	7	0.002																					32	0.002													5	0.001					10	0.002											12	0.008					5	0	0.015	0.015
26516		T26516C																																					4476	0.689																																	2	0.001					2	0	0.69	0.69
26517		T26517A					19	0.001											7	0.002													12	0.001							22	0.001							11	0.001			7	0.001	4	0.001			8	0.001	13	0.002											4	0.003					10	0.001	0.013	0.014
26518		T26518G	11	0.001			22	0.002							17	0.001	93	0.002	3	0.001									28	0.002	36	0.002	20	0.002	20	0.001	2	0.004	11	0.002	81	0.004							37	0.004					5	0.001					9	0.002	11	0.001									15	0.01					17	0.003	0.039	0.042
26519		A26519C													17	0.001			5	0.002													12	0.001					11	0.002	39	0.002							20	0.002					4	0.001			8	0.001	15	0.003											9	0.006					10	0	0.021	0.021
26520		G26520T	33	0.003			24	0.002							35	0.002	148	0.003	5	0.002					14	0.002			51	0.003	52	0.002	26	0.002	48	0.003			14	0.002	41	0.002							26	0.003			8	0.001	10	0.003			12	0.002	18	0.003	11	0.001									5	0.003	6	0.003	4	0.001	21	0.005	0.043	0.048
26521		C26521T					22	0.002							30	0.002			4	0.001									25	0.001	35	0.002	14	0.001	27	0.002					23	0.001							17	0.002									8	0.001	11	0.002											6	0.004			4	0.001	13	0.002	0.02	0.022
26521		C26521A	17	0.002			29	0.002							20	0.001	117	0.003	5	0.002					11	0.001			51	0.003	51	0.002	18	0.002	33	0.002			23	0.003	45	0.002							17	0.002			7	0.001	6	0.002			7	0.001	7	0.001											8	0.005	3	0.001			19	0.004	0.034	0.038
26522		C26522A	11	0.001			19	0.001							19	0.001	61	0.001	6	0.002					13	0.002			27	0.002	35	0.002	22	0.002	26	0.002			9	0.001													7	0.001	6	0.002			10	0.002	7	0.001											2	0.001	3	0.001			17	0.002	0.023	0.025
26523		A26523C|(membrane_glycoprotein:A1C(M1L))													19	0.001	59	0.001	12	0.004									18	0.001			27	0.003	18	0.001	2	0.004	12	0.002	67	0.003							31	0.003					4	0.001			7	0.001	19	0.003											16	0.01			4	0.001	15	0	0.039	0.039
26524		T26524G|(membrane_glycoprotein:T2G(M1R))															67	0.001	7	0.002									18	0.001									10	0.001	55	0.003							25	0.002			7	0.001	10	0.003					15	0.003	10	0.001									10	0.006					11	0	0.024	0.024
26525		G26525T|(membrane_glycoprotein:G3T(M1I))													19	0.001	68	0.001	5	0.002					13	0.002			31	0.002	27	0.001	16	0.001	30	0.002			8	0.001									11	0.001					5	0.001																	3	0.002	3	0.001			13	0	0.018	0.018
26526		G26526A|(membrane_glycoprotein:G4A(A2T))	16	0.001			14	0.001							23	0.002									10	0.001					25	0.001			22	0.001	6	0.012	13	0.002	22	0.001											8	0.001					9	0.001			17	0.002									3	0.002			4	0.001	14	0.002	0.027	0.029
26526		G26526T|(membrane_glycoprotein:G4T(A2S))	27	0.002			13168	0.996							24	0.002	81	0.002	5	0.002					13	0.002			33	0.002	50	0.002	11	0.001	29	0.002			16	0.002	34	0.002											12	0.002	9	0.002					11	0.002											4	0.003	3	0.001	5	0.001	18	0.998	0.03	1.028
26527		C26527A|(membrane_glycoprotein:C5A(A2E))	16	0.001													83	0.002							11	0.001			20	0.001	25	0.001	17	0.002	21	0.001			14	0.002															4	0.001			8	0.001	6	0.001											2	0.001	3	0.001			13	0.001	0.015	0.016
26530		A26530G|(membrane_glycoprotein:A8G(D3G))					13424	0.996																																																																							1	0.996	0	0.996
26531		T26531G|(membrane_glycoprotein:T9G(D3E))	100	0.009											121	0.008	449	0.009	30	0.009					58	0.006			162	0.009	204	0.008	108	0.01	156	0.009	5	0.009	64	0.009	240	0.011							128	0.012			36	0.005	29	0.007			37	0.005	50	0.009	60	0.006					2	0.017			41	0.025	12	0.005	21	0.006	22	0.009	0.194	0.203
26533		C26533A|(membrane_glycoprotein:C11A(S4Y))	18	0.002											20	0.001	61	0.001	5	0.002					11	0.001			23	0.001	33	0.001			24	0.001			17	0.002	24	0.001							14	0.001			9	0.001					9	0.001	8	0.001											2	0.001					15	0.002	0.016	0.018
26534		C26534A|(membrane_glycoprotein:C12A(S4S))	19	0.002													105	0.002	4	0.001					11	0.001			30	0.002	54	0.002	17	0.002	27	0.002	2	0.004	10	0.001	33	0.001							12	0.001			9	0.001	6	0.002			11	0.002	7	0.001	12	0.001									3	0.002					18	0.002	0.028	0.03
26535		A26535C|(membrane_glycoprotein:A13C(N5H))													18	0.001	54	0.001	8	0.003													13	0.001							80	0.004							27	0.003					4	0.001					14	0.002	11	0.001									17	0.01	3	0.001			11	0	0.028	0.028
26536		A26536T|(membrane_glycoprotein:A14T(N5I))																																																																	2	0.015											1	0	0.015	0.015
26536		A26536C|(membrane_glycoprotein:A14C(N5T))													30	0.002	92	0.002	16	0.005									29	0.002	27	0.001	18	0.002	19	0.001			11	0.002	77	0.003							36	0.003					5	0.001					25	0.004	14	0.001									18	0.011	4	0.002			15	0	0.042	0.042
26537		C26537A|(membrane_glycoprotein:C15A(N5K))															77	0.002											27	0.001	36	0.001	15	0.001	22	0.001			18	0.003									17	0.002					8	0.002					8	0.001													3	0.001			10	0	0.015	0.015
26538		G26538T|(membrane_glycoprotein:G16T(G6C))	28	0.002											30	0.002	102	0.002	4	0.001					18	0.002			46	0.002	53	0.002	17	0.001	38	0.002	2	0.004	18	0.003	25	0.001							17	0.002			11	0.002	6	0.002			11	0.002	9	0.002	11	0.001									5	0.003	3	0.001			20	0.002	0.037	0.039
26544		A26544C|(membrane_glycoprotein:A22C(I8L))													17	0.001	63	0.001	6	0.002					11	0.001			30	0.001			21	0.002					15	0.002	68	0.003							35	0.003					6	0.001					14	0.002											11	0.006					12	0	0.025	0.025
26545		T26545G|(membrane_glycoprotein:T23G(I8S))	22	0.002											33	0.002	137	0.003	22	0.007									43	0.002	35	0.001	35	0.003	40	0.002			27	0.004	109	0.005							63	0.006			16	0.002	16	0.004			11	0.002	19	0.003											23	0.014	7	0.003			17	0.002	0.063	0.065
26546		T26546G|(membrane_glycoprotein:T24G(I8M))	17	0.001											30	0.002	142	0.003	18	0.006					12	0.001			40	0.002	44	0.002	40	0.003	32	0.002			21	0.003	136	0.006							46	0.004					14	0.003			10	0.001	21	0.004	13	0.001									26	0.016	4	0.002	4	0.001	19	0.001	0.062	0.063
26547		A26547C|(membrane_glycoprotein:A25C(T9P))													25	0.002	83	0.002	22	0.007													21	0.002	23	0.001			10	0.001	88	0.004							39	0.003					5	0.001					25	0.004											15	0.009	5	0.002	6	0.002	13	0	0.04	0.04
26549		C26549A|(membrane_glycoprotein:C27A(T9T))	13	0.001											16	0.001	90	0.002							10	0.001			26	0.001	43	0.002	15	0.001	35	0.002			10	0.001	26	0.001							15	0.001			10	0.001	7	0.002			10	0.001													2	0.001					15	0.001	0.018	0.019
26550		G26550T|(membrane_glycoprotein:G28T(V10F))	14	0.001													76	0.002	6	0.002															20	0.001	2	0.004	10	0.001																					6	0.001											3	0.002					8	0.001	0.013	0.014
26556		G26556T|(membrane_glycoprotein:G34T(E12*))	15	0.001			22	0.002							27	0.002	94	0.002	6	0.002					14	0.002			29	0.002	31	0.001	16	0.001	21	0.001			18	0.003	39	0.002							21	0.002			12	0.002	9	0.002			17	0.002	11	0.002	14	0.001									3	0.002	5	0.002	10	0.003	21	0.003	0.036	0.039
26559		C26559A|(membrane_glycoprotein:C37A(L13I))	14	0.001													78	0.002											29	0.002	39	0.002			36	0.002			12	0.002	37	0.002							15	0.001			7	0.001	5	0.001			9	0.001	7	0.001	16	0.002									2	0.001			5	0.001	15	0.001	0.021	0.022
26563		AAAAGCTCCTT26563-26573del|(membrane_glycoprotein:41-51del(14fs))																																																													1782	0.201															1	0	0.201	0.201
26564		A26564C|(membrane_glycoprotein:A42C(K14N))													15	0.001	46	0.001	7	0.002															17	0.001			11	0.002	42	0.002							12	0.001					8	0.002					11	0.002											11	0.007					10	0	0.021	0.021
26565		A26565C|(membrane_glycoprotein:A43C(K15Q))																	5	0.002																	2	0.004	9	0.001	38	0.002							23	0.002					4	0.001					12	0.002											10	0.007			4	0.001	9	0	0.022	0.022
26567		G26567T|(membrane_glycoprotein:G45T(K15N))	13	0.001													77	0.002	3	0.001					13	0.002			17	0.001	34	0.002	15	0.001	21	0.001			15	0.002	24	0.001																	8	0.001	8	0.002	10	0.001									2	0.001			5	0.002	15	0.001	0.02	0.021
26568		C26568A|(membrane_glycoprotein:C46A(L16I))	15	0.001													53	0.001							9	0.001					30	0.001	11	0.001	17	0.001	2	0.004	9	0.001	26	0.001							13	0.001			9	0.001	6	0.002					9	0.002											3	0.002	4	0.002			15	0.001	0.021	0.022
26570		C26570A|(membrane_glycoprotein:C48A(L16L))	12	0.001			18	0.001									47	0.001	3	0.001									19	0.001	28	0.001			16	0.001			12	0.002	25	0.001							12	0.001			8	0.001	4	0.001					8	0.001																	13	0.002	0.012	0.014
26571		C26571A|(membrane_glycoprotein:C49A(L17I))	13	0.001			26	0.002									58	0.001													26	0.001	19	0.002	19	0.001					24	0.001							20	0.002					4	0.001			11	0.002	14	0.003											2	0.001					12	0.003	0.015	0.018
26572		T26572A|(membrane_glycoprotein:T50A(L17H))													17	0.001			11	0.004													12	0.001																			7	0.001					8	0.001	17	0.003											6	0.004	3	0.001			8	0	0.016	0.016
26573		T26573G|(membrane_glycoprotein:T51G(L17L))													15	0.001			9	0.003																			8	0.001	31	0.002							11	0.001					4	0.001					8	0.001											8	0.005					8	0	0.015	0.015
26575		AAC26575-26577del|(membrane_glycoprotein:GAACAA52-57GAAdel(EQ18-19Edel))																																																									173	0.027																			1	0	0.027	0.027
26577		C26577T|(membrane_glycoprotein:C55T(Q19*))	14	0.001											15	0.001	84	0.002	4	0.001													17	0.002	16	0.001			7	0.001	25	0.001											9	0.001	6	0.002			8	0.001	8	0.002											5	0.003					13	0.001	0.018	0.019
26577		C26577G|(membrane_glycoprotein:CAA55-57GAC(Q19D))													20	0.001			9	0.003																	2	0.004	9	0.001	23	0.001							19	0.002					4	0.001					11	0.002											9	0.006					9	0	0.021	0.021
26577		C26577G|(membrane_glycoprotein:C55G(Q19E))	9983	0.996							3	1			13884	0.996	42207	0.995	2810	0.992			37	0.974	8292	0.997			16813	0.997	21632	0.997	10307	0.996	15072	0.997	464	0.991	6335	0.995	19880	0.996							9788	0.995			6475	0.996	3427	0.995			6230	0.969	5172	0.991	9045	0.997			111	1	120	1			1416	0.98	2058	0.997	3289	0.998	25	0.996	23.841	24.837
26579		A26579C|(membrane_glycoprotein:CAA55-57GAC(Q19D))													20	0.001			9	0.003																	2	0.004	9	0.001	23	0.001							19	0.002					4	0.001					11	0.002											9	0.006					9	0	0.021	0.021
26584		A26584C|(membrane_glycoprotein:A62C(N21T))	11	0.001											18	0.001			5	0.002													12	0.001					7	0.001									14	0.001											10	0.002											11	0.007					8	0.001	0.015	0.016
26586		C26586A|(membrane_glycoprotein:C64A(L22I))	14	0.001			14	0.001									57	0.001	4	0.001					9	0.001			18	0.001	31	0.001			22	0.001			12	0.002	20	0.001													5	0.001					11	0.002																	12	0.002	0.012	0.014
26587		T26587G|(membrane_glycoprotein:T65G(L22R))	13	0.001											23	0.002	55	0.001	6	0.002									23	0.001	34	0.002	17	0.002					7	0.001	54	0.003							28	0.003					7	0.002					11	0.002											15	0.011	3	0.001			14	0.001	0.033	0.034
26588		A26588C|(membrane_glycoprotein:A66C(L22L))																	4	0.001													12	0.001							26	0.001							20	0.002											8	0.002											17	0.012					6	0	0.019	0.019
26590		T26590G|(membrane_glycoprotein:T68G(V23G))															54	0.001	9	0.003													19	0.002	21	0.001					37	0.002							28	0.003					6	0.002					10	0.002	13	0.001									8	0.006	3	0.001	5	0.001	12	0	0.025	0.025
26592		A26592C|(membrane_glycoprotein:A70C(I24L))	11	0.001			18	0.001							22	0.002	64	0.001	13	0.005													31	0.003	16	0.001	2	0.004	7	0.001	76	0.004							47	0.005			7	0.001	4	0.001			11	0.002	17	0.003	13	0.001									9	0.006	4	0.002			18	0.002	0.042	0.044
26593		T26593G|(membrane_glycoprotein:T71G(I24R))	12	0.001													59	0.001	16	0.006					11	0.001			28	0.002			23	0.002					7	0.001	77	0.004							28	0.003					5	0.001					23	0.004	10	0.001									24	0.017			5	0.002	14	0.001	0.045	0.046
26594		A26594C|(membrane_glycoprotein:A72C(I24I))																	5	0.002													14	0.001					9	0.001	26	0.001							22	0.002											7	0.001											10	0.007					7	0	0.015	0.015
26600		C26600A|(membrane_glycoprotein:C78A(F26L))					15	0.001									69	0.002											19	0.001					21	0.001	2	0.004	9	0.001	22	0.001													4	0.001					11	0.002													4	0.002			10	0.001	0.015	0.016
26601		C26601A|(membrane_glycoprotein:C79A(L27I))	16	0.002			18	0.001							17	0.001	76	0.002	5	0.002									26	0.001	28	0.001	13	0.001	19	0.001			14	0.002	33	0.002													7	0.002																	4	0.003					13	0.003	0.018	0.021
26604		T26604G|(membrane_glycoprotein:T82G(F28V))													30	0.002	57	0.001	5	0.001											34	0.001	23	0.002							67	0.003							19	0.002			10	0.001							15	0.002											12	0.007			5	0.001	11	0	0.023	0.023
26606		C26606A|(membrane_glycoprotein:C84A(F28L))	12	0.001			25	0.002							20	0.001	78	0.002							19	0.001			28	0.001	29	0.001	17	0.001	18	0.001					23	0.001																			10	0.001											5	0.003					12	0.003	0.013	0.016
26609		T26609C|(membrane_glycoprotein:T87C(L29L))																																																									568	0.039																			1	0	0.039	0.039
26613		T26613G|(membrane_glycoprotein:T91G(W31G))			18	0.002	22	0.001	3	0.003					30	0.001	81	0.002	27	0.005			3	0.003	25	0.001			33	0.001			24	0.002	22	0.001			53	0.002	67	0.003	3	0.002					69	0.004					7	0.001	10	0.007	18	0.001	61	0.005					8	0.002			25	0.002	13	0.006	11	0.002			23	0.003	0.056	0.059
26614		G26614T|(membrane_glycoprotein:G92T(W31L))	16	0.001	13	0.001									27	0.001	96	0.002											35	0.001	33	0.001	15	0.001	22	0.001			50	0.001	25	0.001	2	0.001					25	0.001			14	0.001	8	0.001					16	0.001											3	0.001					16	0.002	0.015	0.017
26625		C26625A|(membrane_glycoprotein:C103A(L35I))	25	0.001			45	0.002									164	0.002											90	0.001	45	0.001	25	0.001	45	0.001			182	0.002	35	0.001					6	0.001							16	0.001																							11	0.003	0.011	0.014
26629		A26629C|(membrane_glycoprotein:A107C(Q36P))													60	0.001	106	0.001	47	0.002			10	0.002									32	0.001			5	0.001	233	0.002	31	0.001							100	0.002					23	0.001	15	0.002			91	0.003			4	0.003							31	0.006					14	0	0.028	0.028
26630		A26630C|(membrane_glycoprotein:A108C(Q36H))																	34	0.002													36	0.002					136	0.001	52	0.002							78	0.002					23	0.001	16	0.002			51	0.001							6	0.001			27	0.005					10	0	0.019	0.019
26631		T26631G|(membrane_glycoprotein:T109G(F37V))													68	0.001			69	0.004													29	0.001			4	0.001	130	0.001							7	0.001	104	0.002					21	0.001	24	0.003			117	0.003					21	0.001	7	0.001			28	0.005	34	0.001			14	0	0.026	0.026
26635		C26635T|(membrane_glycoprotein:C113T(A38V))	36	0.001	79	0.001	43	0.001	15	0.002					77	0.001	121	0.001	26	0.001			11	0.002	105	0.001			125	0.002	58	0.002			69	0.001	8	0.002	197	0.002	43	0.001	21	0.002			15	0.002	73	0.001			63	0.002	26	0.001	11	0.001	83	0.001	42	0.001	52	0.001	4	0.003	26	0.001	6	0.001	107	0.002			31	0.001	37	0.001	30	0.003	0.039	0.042
26641		C26641A|(membrane_glycoprotein:C119A(A40D))	32	0.001			43	0.001									142	0.001					9	0.001					83	0.001	52	0.001	26	0.001	73	0.001			229	0.002									67	0.001					19	0.001	8	0.001			41	0.001			2	0.001							7	0.001					15	0.002	0.014	0.016
26644		A26644C|(membrane_glycoprotein:A122C(N41T))																	50	0.002													25	0.001			6	0.001	168	0.001	41	0.001							102	0.002							14	0.002			91	0.002											27	0.005					9	0	0.017	0.017
26646		A26646C|(membrane_glycoprotein:A124C(R42R))															115	0.001	40	0.002													34	0.001			7	0.002	204	0.002	53	0.002							104	0.002					25	0.001	12	0.001			80	0.002							10	0.002			48	0.007					12	0	0.025	0.025
26650		A26650C|(membrane_glycoprotein:A128C(N43T))	105	0.003	402	0.005	137	0.003	43	0.005					480	0.006	736	0.006	324	0.012			45	0.005	422	0.004			587	0.006	153	0.003	185	0.006	320	0.005	50	0.009	1442	0.009	192	0.006	69	0.005	5	0.006	49	0.005	807	0.011			215	0.004	203	0.008	128	0.012	362	0.004	615	0.012	202	0.004	12	0.006	145	0.005	45	0.006	470	0.005	154	0.021	217	0.006	174	0.004	33	0.011	0.206	0.217
26651		T26651G|(membrane_glycoprotein:T129G(N43K))	44	0.001	200	0.003	89	0.002	36	0.004					306	0.004	299	0.002	315	0.011			10	0.001	219	0.002			199	0.002	58	0.001	125	0.004	114	0.002	25	0.005	519	0.003	125	0.004	22	0.002	3	0.004	10	0.001	453	0.006			128	0.002	96	0.004	124	0.012	220	0.002	514	0.01	115	0.002	4	0.002	66	0.002	33	0.005	271	0.003	98	0.013	135	0.004	112	0.002	33	0.006	0.121	0.127
26652		A26652C|(membrane_glycoprotein:A130C(R44R))																	62	0.002													31	0.001					236	0.001									130	0.002					29	0.001	23	0.002			93	0.002			2	0.001			10	0.001			46	0.006					10	0	0.019	0.019
26655		T26655G|(membrane_glycoprotein:T133G(F45V))	44	0.001	245	0.003	82	0.002	31	0.003					383	0.005	324	0.002	302	0.011			12	0.001	245	0.002			237	0.002	61	0.001	106	0.004	132	0.002	23	0.004	607	0.004	97	0.003	27	0.002			17	0.002	463	0.006			159	0.003	114	0.005	111	0.01	244	0.003	508	0.009	158	0.003			105	0.003	45	0.006	261	0.003	107	0.014	138	0.004	124	0.002	31	0.006	0.119	0.125
26656		T26656G|(membrane_glycoprotein:T134G(F45C))	54	0.002	211	0.003	65	0.002	48	0.005					334	0.004	313	0.002	263	0.009			14	0.001	236	0.002			212	0.002	74	0.002	115	0.004	115	0.002	21	0.004	586	0.003	94	0.003	17	0.001					437	0.006			113	0.002	83	0.003	82	0.007	253	0.003	414	0.008	110	0.002	4	0.002	96	0.003	32	0.004	266	0.003	106	0.014	134	0.004	132	0.003	31	0.007	0.108	0.115
26657		T26657G|(membrane_glycoprotein:T135G(F45L))			117	0.001			14	0.001					160	0.002	155	0.001	120	0.004					142	0.001							47	0.002			13	0.002	362	0.002	45	0.001							230	0.003			64	0.001	40	0.002	51	0.005	131	0.001	227	0.004	62	0.001	3	0.001	37	0.001	18	0.002	129	0.001	64	0.008	62	0.002	64	0.001	24	0.001	0.049	0.05
26658		T26658G|(membrane_glycoprotein:T136G(L46V))			103	0.001			11	0.001					139	0.002	155	0.001	130	0.005					100	0.001					44	0.001	69	0.002			8	0.001	296	0.002	70	0.002							198	0.003					40	0.002	63	0.006	94	0.001	212	0.004					36	0.001	13	0.002			66	0.009	49	0.001			20	0.001	0.047	0.048
26659		T26659G|(membrane_glycoprotein:T137G(L46W))																	53	0.002																					33	0.001							80	0.001							34	0.003			108	0.002			3	0.001			10	0.001			42	0.006					8	0	0.017	0.017
26660		G26660T|(membrane_glycoprotein:G138T(L46F))															162	0.001																					200	0.001													2602	0.046																									3	0	0.048	0.048
26661		T26661G|(membrane_glycoprotein:T139G(Y47D))			100	0.001			13	0.001					124	0.001			120	0.004													53	0.002			8	0.001	245	0.001	52	0.002							151	0.002					27	0.001	50	0.004			184	0.003					35	0.001	12	0.002	114	0.001	50	0.006	56	0.002			17	0.001	0.034	0.035
26662		A26662C|(membrane_glycoprotein:A140C(Y47S))							11	0.001									64	0.002													41	0.001			6	0.001	304	0.002	33	0.001			2	0.002			175	0.002					31	0.001	24	0.002			126	0.002											36	0.005					12	0	0.022	0.022
26663		T26663G|(membrane_glycoprotein:T141G(Y47*))													93	0.001			85	0.003													40	0.001			6	0.001	210	0.001	36	0.001							124	0.002							45	0.004			145	0.003							16	0.002			49	0.006					11	0	0.025	0.025
26668		T26668A|(membrane_glycoprotein:T146A(I49N))					52	0.001	23	0.002									37	0.001			11	0.001													10	0.002					16	0.001													19	0.002			96	0.002			5	0.002	34	0.001	9	0.001									11	0.001	0.015	0.016
26669		T26669A|(membrane_glycoprotein:T147A(I49I))					59	0.001	18	0.002							153	0.001					11	0.001	106	0.001											9	0.001	184	0.001			24	0.002					78	0.001					29	0.001	16	0.001	102	0.001	110	0.002			3	0.001			14	0.002	111	0.001					54	0.001	17	0.001	0.02	0.021
26671		A26671T|(membrane_glycoprotein:AAG148-150ATA(K50I))																																																													4264	0.076															1	0	0.076	0.076
26672		G26672T|(membrane_glycoprotein:G150T(K50N))	56	0.002	135	0.002	64	0.002	17	0.002					121	0.001	263	0.002	45	0.001			16	0.002	146	0.001			177	0.002	68	0.002	42	0.001	108	0.002			347	0.002	31	0.001					15	0.001	128	0.002			76	0.001	36	0.001			131	0.001	97	0.002	81	0.001	7	0.003	38	0.001			150	0.001	13	0.002	45	0.001	77	0.001	28	0.006	0.037	0.043
26672		G26672A|(membrane_glycoprotein:AAG148-150ATA(K50I))																																																													4264	0.076															1	0	0.076	0.076
26673		T26673A|(membrane_glycoprotein:T151A(L51I))					55	0.001	16	0.002					95	0.001	146	0.001					14	0.001	106	0.001													211	0.001			20	0.001			13	0.001	90	0.001					30	0.001	14	0.001			91	0.002							15	0.002	113	0.001					58	0.001	16	0.001	0.018	0.019
26675		A26675C|(membrane_glycoprotein:A153C(L51F))																	56	0.002													41	0.001					285	0.002									145	0.002							21	0.002			113	0.002			3	0.001			9	0.001			39	0.005					9	0	0.018	0.018
26677		T26677G|(membrane_glycoprotein:T155G(I52S))							11	0.001									63	0.002																			246	0.001	37	0.001							120	0.001							26	0.002			132	0.002							9	0.001			31	0.004	40	0.001			10	0	0.016	0.016
26678		T26678A|(membrane_glycoprotein:T156A(I52I))					48	0.001	18	0.002							141	0.001																			7	0.001	224	0.001							13	0.001	90	0.001					28	0.001	16	0.001			96	0.002			7	0.003			11	0.001									12	0.001	0.015	0.016
26681		C26681A|(membrane_glycoprotein:C159A(F53L))	81	0.002											94	0.001	311	0.002	33	0.001			21	0.002	125	0.001			234	0.002	83	0.002	47	0.002	167	0.002	7	0.001	565	0.003	38	0.001	20	0.001			22	0.002	158	0.002					63	0.002					78	0.001					35	0.001					14	0.002	40	0.001	59	0.001	22	0.002	0.033	0.035
26682		C26682A|(membrane_glycoprotein:C160A(L54I))	72	0.002	131	0.001	59	0.001	15	0.001					120	0.001	346	0.003	45	0.001			22	0.002	123	0.001			293	0.003	78	0.002	52	0.002	143	0.002	12	0.002	693	0.004	33	0.001	32	0.002			29	0.002	192	0.002			64	0.001	69	0.003	20	0.002	141	0.001	90	0.002	68	0.001	6	0.003	59	0.002	18	0.002	144	0.001	22	0.003	59	0.001	71	0.001	32	0.004	0.054	0.058
26687		G26687T|(membrane_glycoprotein:G165T(W55C))	61	0.002	142	0.001	65	0.002	20	0.002					122	0.001	261	0.002	44	0.001			14	0.001	156	0.001			200	0.002	71	0.002	56	0.002	119	0.002			408	0.002	41	0.001	26	0.002			16	0.001	144	0.002			70	0.001	43	0.002	27	0.002	134	0.001	104	0.002	67	0.001	4	0.002	47	0.001	14	0.002					45	0.001	65	0.001	29	0.005	0.04	0.045
26688		C26688A|(membrane_glycoprotein:C166A(L56M))	42	0.001			55	0.001							99	0.001	207	0.001											158	0.001	49	0.001	32	0.001	86	0.001	10	0.002	436	0.002															34	0.001					83	0.001	61	0.001			38	0.001	13	0.002	125	0.001	10	0.001	44	0.001			18	0.002	0.019	0.021
26691		T26691G|(membrane_glycoprotein:T169G(L57V))	52	0.001	330	0.003	61	0.001	28	0.002					360	0.003	283	0.002	274	0.007			17	0.001	347	0.003			234	0.002	69	0.001	107	0.003	152	0.002	29	0.004	855	0.004	109	0.003	23	0.001			20	0.001	344	0.004			167	0.002	73	0.002	94	0.007	295	0.002	360	0.005	141	0.002	8	0.003	98	0.002	22	0.002	423	0.003	141	0.015	144	0.003	140	0.002	32	0.005	0.093	0.098
26692		T26692G|(membrane_glycoprotein:T170G(L57*))	92	0.002	305	0.003	100	0.002	34	0.003					495	0.005	440	0.003	317	0.009			21	0.002	457	0.004			400	0.003	120	0.002	155	0.005	211	0.003	36	0.005	692	0.003	137	0.004	37	0.002	2	0.002	29	0.002	578	0.006			207	0.003	117	0.004	117	0.008	382	0.003	565	0.008	170	0.002	5	0.002	152	0.004	39	0.004	562	0.004	111	0.012	179	0.004	166	0.003	33	0.007	0.124	0.131
26693		A26693C|(membrane_glycoprotein:A171C(L57F))	521	0.013	1158	0.01	323	0.007	116	0.009			4	0.058	1123	0.011	2262	0.014	559	0.015			226	0.017	1436	0.011			2300	0.017	621	0.013	547	0.016	1277	0.015	141	0.019	6158	0.027	485	0.015	333	0.017	18	0.016	219	0.016	2154	0.023			596	0.008	548	0.017	225	0.016	1167	0.01	1145	0.017	533	0.008	27	0.01	573	0.014	115	0.012	1724	0.013	320	0.035	548	0.012	577	0.009	34	0.03	0.51	0.54
26695		G26695T|(membrane_glycoprotein:G173T(W58L))	57	0.001	137	0.001			16	0.001					129	0.001	260	0.002	43	0.001			14	0.001	157	0.001			171	0.001	53	0.001	37	0.001	122	0.001	9	0.001	403	0.002	34	0.001					14	0.001	119	0.001					59	0.002			130	0.001	108	0.002			5	0.002	51	0.001			164	0.001							23	0.002	0.026	0.028
26696		G26696T|(membrane_glycoprotein:G174T(W58C))	66	0.002	142	0.001	78	0.002	24	0.002					169	0.002	333	0.002	45	0.001			20	0.001	211	0.002			318	0.002	79	0.002	53	0.002	176	0.002	8	0.001	552	0.002	40	0.001	22	0.001			29	0.002	149	0.002			83	0.001	67	0.002	17	0.001	179	0.001	130	0.002	98	0.001	10	0.004	64	0.002	14	0.001	179	0.001	11	0.001	52	0.001	94	0.001	32	0.005	0.046	0.051
26697		C26697A|(membrane_glycoprotein:C175A(P59T))	79	0.002	125	0.001	73	0.002	15	0.001					127	0.001	286	0.002	38	0.001			23	0.002	153	0.001			240	0.002	62	0.001	42	0.001	145	0.002	16	0.002	607	0.003	40	0.001	25	0.001	2	0.002	30	0.002	139	0.001			76	0.001	47	0.001			144	0.001	129	0.002	83	0.001	7	0.003	66	0.002	15	0.001	166	0.001	10	0.001	63	0.001	83	0.001	32	0.005	0.042	0.047
26698		C26698A|(membrane_glycoprotein:C176A(P59Q))	45	0.001			59	0.001									201	0.001	41	0.001			14	0.001	141	0.001			187	0.001	53	0.001	39	0.001	114	0.001	9	0.001	484	0.002							18	0.001	107	0.001					44	0.001	23	0.002	124	0.001	103	0.001	71	0.001	4	0.001			19	0.002	156	0.001					71	0.001	23	0.002	0.024	0.026
26699		A26699C|(membrane_glycoprotein:A177C(P59P))			139	0.001									193	0.002	223	0.001	123	0.003					157	0.001			200	0.002	49	0.001	67	0.002	82	0.001	11	0.001	675	0.003	63	0.002	25	0.001					255	0.003			71	0.001	53	0.002	31	0.002	152	0.001	187	0.003					51	0.001	18	0.002	167	0.001	85	0.009	74	0.002			24	0.001	0.047	0.048
26701		T26701A|(membrane_glycoprotein:T179A(V60E))			121	0.001	65	0.001	21	0.002																																					15	0.001							34	0.001	18	0.001			135	0.002			5	0.002			26	0.003									9	0.002	0.012	0.014
26703		A26703C|(membrane_glycoprotein:A181C(T61P))													113	0.001	200	0.001	99	0.003									139	0.001	48	0.001	62	0.002			15	0.002	480	0.002	54	0.002							213	0.002					45	0.001	27	0.002			182	0.003			4	0.001			16	0.002			82	0.009					16	0	0.035	0.035
26704		C26704G|(membrane_glycoprotein:C182G(T61S))															178	0.001	65	0.002													48	0.001															219	0.002					51	0.002	23	0.002			117	0.002											23	0.002					8	0	0.014	0.014
26704		C26704A|(membrane_glycoprotein:C182A(T61N))	44	0.001					14	0.001					130	0.001	192	0.001	46	0.001					147	0.001			147	0.001									433	0.002					4	0.003	23	0.002					82	0.001	33	0.001	18	0.001			91	0.001			4	0.001	51	0.001	18	0.002	156	0.001	13	0.001			76	0.001	20	0.001	0.024	0.025
26705		T26705G|(membrane_glycoprotein:T183G(T61T))			144	0.001			17	0.001					219	0.002			166	0.004									143	0.001			61	0.002			11	0.001	363	0.002	53	0.002							239	0.002			78	0.001	54	0.002	57	0.004			198	0.003			6	0.002			24	0.002	162	0.001	56	0.006	69	0.001			19	0.001	0.039	0.04
26706		T26706G|(membrane_glycoprotein:T184G(L62V))			179	0.002			25	0.002					189	0.002	217	0.001	196	0.005					147	0.001			203	0.001	49	0.001	91	0.003	112	0.001	14	0.002	442	0.002	88	0.003							269	0.003			94	0.001	64	0.002	62	0.004	166	0.001	246	0.004	78	0.001			66	0.002	23	0.002	200	0.001	84	0.009	92	0.002	83	0.001	26	0.002	0.057	0.059
26708		A26708C|(membrane_glycoprotein:A186C(L62F))							16	0.001							161	0.001	72	0.002													63	0.002					408	0.002	30	0.001							200	0.002					46	0.001	23	0.002			107	0.002			4	0.001							45	0.005					12	0	0.022	0.022
26709		G26709A|(membrane_glycoprotein:GCT187-189AGT(A63S))							15	0.001							249	0.002	94	0.003													94	0.003			15	0.002			34	0.001							329	0.004					66	0.002	50	0.003			200	0.003							14	0.001			28	0.003					12	0	0.028	0.028
26709		G26709A|(membrane_glycoprotein:GCT187-189AAT(A63N))	45	0.001	185	0.002	49	0.001	14	0.001					181	0.002	238	0.002	64	0.002					205	0.002			147	0.001			42	0.001	87	0.001	8	0.001	445	0.002			28	0.001	2	0.002	33	0.002	98	0.001			103	0.001	47	0.002	19	0.001	209	0.002	129	0.002	118	0.002	4	0.001	64	0.002	13	0.001	179	0.001	14	0.002	61	0.001	98	0.001	30	0.004	0.04	0.044
26709		G26709A|(membrane_glycoprotein:GCT187-189ACG(A63T))			169	0.001	46	0.001	13	0.001					231	0.002	208	0.001	189	0.005			14	0.001					164	0.001	51	0.001	66	0.002			18	0.002	544	0.002	62	0.002	29	0.001			15	0.001	324	0.003			98	0.001	55	0.002	67	0.005	138	0.001	313	0.005	69	0.001	6	0.002	71	0.002	20	0.002	155	0.001	78	0.009	83	0.002	66	0.001	29	0.002	0.059	0.061
26709		G26709T|(membrane_glycoprotein:G187T(A63S))			200	0.002	80	0.002	23	0.002					220	0.002	269	0.002	158	0.004					229	0.002			169	0.001			60	0.002	108	0.001	14	0.002	359	0.002	43	0.002					19	0.001	211	0.002			111	0.002	57	0.002	72	0.005	189	0.002	323	0.005	94	0.001	5	0.002	65	0.002	31	0.003	205	0.001	33	0.004	106	0.002	100	0.002	28	0.004	0.058	0.062
26709		G26709A|(membrane_glycoprotein:G187A(A63T))	38935	0.995	112383	0.993	36064	0.793	12725	0.994	8	1	71	0.986	103140	0.992	148447	0.992	36422	0.985			13575	0.996	127176	0.994			130209	0.994	44631	0.995	31510	0.99	70857	0.864	7541	0.991	226649	0.991	28127	0.993	20531	0.995	1172	0.996	14044	0.993	88916	0.949			69562	0.993	30968	0.991	14422	0.984	120211	0.994	66457	0.983	66596	0.994	2735	0.992	41272	0.993	8478	0.818	139982	0.994	8611	0.978	43556	0.926	65517	0.994	35	2.781	31.324	34.105
26710		C26710G|(membrane_glycoprotein:GCT187-189AGT(A63S))							15	0.001							249	0.002	94	0.002													94	0.003			15	0.002			34	0.001							329	0.003					66	0.002	50	0.003			200	0.003							14	0.001			28	0.003					12	0	0.026	0.026
26710		C26710A|(membrane_glycoprotein:GCT187-189AAT(A63N))	45	0.001	185	0.002	49	0.001	14	0.001					181	0.002	238	0.002	64	0.002					205	0.002			147	0.001			42	0.001	87	0.001	8	0.001	445	0.002			28	0.001	2	0.002	33	0.002	98	0.001			103	0.001	47	0.001	19	0.001	209	0.002	129	0.002	118	0.002	4	0.001	64	0.002	13	0.001	179	0.001	14	0.002	61	0.001	98	0.001	30	0.004	0.039	0.043
26711		T26711G|(membrane_glycoprotein:GCT187-189ACG(A63T))			169	0.001									230	0.002	208	0.001	189	0.005			14	0.001					164	0.001	51	0.001	66	0.002			18	0.002	544	0.002	62	0.002	29	0.001			15	0.001	324	0.003			98	0.001	55	0.002	67	0.004	138	0.001	313	0.005	69	0.001	6	0.002	71	0.002	20	0.002	155	0.001	78	0.009	83	0.002			26	0.001	0.056	0.057
26712		T26712G|(membrane_glycoprotein:T190G(C64G))			190	0.002	72	0.002	27	0.002					274	0.003	224	0.001	194	0.005					214	0.002			162	0.001	52	0.001	84	0.003	97	0.001	19	0.002	475	0.002	64	0.002			5	0.004	17	0.001	361	0.004			125	0.002	65	0.002	73	0.005	175	0.001	315	0.005	78	0.001	4	0.001	78	0.002	34	0.003	144	0.001	89	0.01	121	0.003	82	0.001	30	0.004	0.071	0.075
26713		G26713T|(membrane_glycoprotein:G191T(C64F))	52	0.001	126	0.001									112	0.001	210	0.001	43	0.001									160	0.001	48	0.001	35	0.001	89	0.001	10	0.001	376	0.002									104	0.001					37	0.001			136	0.001	80	0.001	76	0.001			49	0.001											17	0.002	0.016	0.018
26714		T26714G|(membrane_glycoprotein:T192G(C64W))			145	0.001	53	0.001							142	0.001			155	0.004													50	0.001			11	0.001	386	0.002	51	0.002			4	0.003			249	0.002			76	0.001	42	0.001	55	0.004			243	0.003			5	0.002	48	0.001	21	0.002			62	0.007	58	0.001			19	0.002	0.038	0.04
26715		T26715G|(membrane_glycoprotein:T193G(F65V))			146	0.001			15	0.001					153	0.001	165	0.001	169	0.004					148	0.001			145	0.001			55	0.002	93	0.001	10	0.001	398	0.002	56	0.002			2	0.002			282	0.003					37	0.001	53	0.003			230	0.003					49	0.001	16	0.001			77	0.009	79	0.002			21	0.001	0.042	0.043
26718		G26718T|(membrane_glycoprotein:G196T(V66L))	45	0.001			47	0.001							117	0.001	230	0.002	37	0.001					143	0.001			141	0.001			38	0.001	91	0.001			295	0.001									100	0.001					36	0.001	20	0.001	135	0.001	93	0.001									150	0.001							16	0.002	0.015	0.017
26721		C26721T|(membrane_glycoprotein:C199T(L67F))	52	0.001	144	0.001	60	0.001	17	0.001					125	0.001			41	0.001			23	0.002	164	0.001			147	0.001	52	0.001	40	0.001	85	0.001	13	0.002	268	0.001	28	0.001	31	0.002			16	0.001					78	0.001			19	0.001	124	0.001	82	0.001	64	0.001	4	0.002	45	0.001			152	0.001	12	0.002	53	0.001	77	0.001	28	0.003	0.03	0.033
26721		C26721A|(membrane_glycoprotein:C199A(L67I))	53	0.001	138	0.001	52	0.001							125	0.001	235	0.002	34	0.001			16	0.001	158	0.001			195	0.002	51	0.001	44	0.002	143	0.002	12	0.002	464	0.002	35	0.001	29	0.002			24	0.002	141	0.002			77	0.001	74	0.003	26	0.002	168	0.002	108	0.002	78	0.001			43	0.001	15	0.002	139	0.001			63	0.001	92	0.002	29	0.003	0.042	0.045
26724		G26724T|(membrane_glycoprotein:G202T(A68S))	37	0.001													186	0.001							121	0.001			140	0.001			35	0.001	84	0.001			308	0.001									95	0.001					32	0.001	15	0.001	108	0.001	75	0.001			3	0.001	38	0.001											14	0.001	0.013	0.014
26725		C26725A|(membrane_glycoprotein:C203A(A68D))	56	0.002	115	0.001	44	0.001	12	0.001					114	0.001	217	0.002					21	0.002	120	0.001			183	0.002	52	0.001	35	0.001	108	0.001	9	0.001	459	0.002	33	0.001	20	0.001					132	0.002					43	0.002	19	0.001			72	0.001	66	0.001					10	0.001			8	0.001	44	0.001	65	0.001	25	0.004	0.028	0.032
26728		C26728A|(membrane_glycoprotein:C206A(A69D))	50	0.001			41	0.001							98	0.001	186	0.001											140	0.001			34	0.001					413	0.002					3	0.003	15	0.001	100	0.001					42	0.001	15	0.001			86	0.001											14	0.002					14	0.002	0.016	0.018
26728		C26728T|(membrane_glycoprotein:C206T(A69V))					42	0.001							108	0.001							14	0.001	133	0.001			145	0.001							10	0.001	236	0.001			26	0.001	2	0.002	21	0.002																			58	0.001	14	0.001	168	0.001	9	0.001	56	0.001	72	0.001	16	0.001	0.017	0.018
26732		T26732G|(membrane_glycoprotein:T210G(V70V))																	100	0.003													30	0.001					220	0.001	31	0.001							163	0.002							44	0.003			154	0.002							16	0.002			42	0.006					9	0	0.021	0.021
26735		C26735T|(membrane_glycoprotein:C213T(Y71Y))			4254	0.04																			2551	0.022																																	1207	0.011													334	0.045					4	0.04	0.078	0.118
26737		G26737T|(membrane_glycoprotein:G215T(R72I))	92	0.002	188	0.002	82	0.002	34	0.003					188	0.002	330	0.002	87	0.002			24	0.002	169	0.001			235	0.002	74	0.002	67	0.002	136	0.002			429	0.002	30	0.001	36	0.002			21	0.001	216	0.002			115	0.002	76	0.003	34	0.002	207	0.002	150	0.002	119	0.002	7	0.003	79	0.002	27	0.003	215	0.002	11	0.001	86	0.002	100	0.002	31	0.006	0.056	0.062
26739		A26739C|(membrane_glycoprotein:A217C(I73L))	57	0.002	185	0.002	50	0.001	15	0.001					205	0.002	273	0.002	135	0.004			29	0.002	162	0.001			314	0.002	42	0.001	62	0.002	132	0.002	18	0.002	830	0.004	56	0.003	38	0.002	2	0.002	25	0.002	321	0.004			94	0.001	50	0.002	49	0.003	190	0.002	263	0.004	69	0.001			72	0.002	20	0.002	189	0.001	67	0.009	68	0.001	87	0.001	32	0.005	0.067	0.072
26741		A26741C|(membrane_glycoprotein:A219C(I73I))																	47	0.001													29	0.001					330	0.001	25	0.001							141	0.002							18	0.001			96	0.002											49	0.006					8	0	0.015	0.015
26742		A26742C|(membrane_glycoprotein:A220C(N74H))													103	0.001	165	0.001	96	0.003									128	0.001			46	0.002			12	0.002	327	0.001	35	0.002							240	0.003					41	0.001	33	0.002			155	0.002							15	0.002			68	0.009					14	0	0.032	0.032
26743		A26743C|(membrane_glycoprotein:A221C(N74T))															154	0.001	95	0.003													45	0.002					307	0.001	39	0.002							185	0.002							40	0.003			147	0.002											59	0.008					9	0	0.024	0.024
26744		T26744G|(membrane_glycoprotein:T222G(N74K))			120	0.001	41	0.001					2	0.03	133	0.001	149	0.001	112	0.003													51	0.002			10	0.001	297	0.001	37	0.002							225	0.002			68	0.001	34	0.001	55	0.004			210	0.003			4	0.001			18	0.002			44	0.006	66	0.001			19	0.002	0.062	0.064
26746		G26746T|(membrane_glycoprotein:G224T(W75L))	56	0.002	174	0.002											181	0.001											165	0.001					107	0.001	9	0.001	337	0.002	20	0.001							102	0.001					39	0.001	15	0.001	117	0.001	117	0.002							11	0.001			11	0.002	50	0.001	76	0.001	17	0.004	0.018	0.022
26747		G26747T|(membrane_glycoprotein:G225T(W75C))	42	0.001	122	0.001	55	0.002							93	0.001	171	0.001	43	0.001					123	0.001			152	0.001			32	0.001	87	0.001			344	0.002									109	0.001					39	0.001					76	0.001					48	0.001			137	0.001	8	0.001			77	0.001	18	0.004	0.016	0.02
26748		A26748C|(membrane_glycoprotein:A226C(I76L))			120	0.001	44	0.001	12	0.001					110	0.001	184	0.002	95	0.003			13	0.001					149	0.001	46	0.001	50	0.002	83	0.001	14	0.002	441	0.002	40	0.002	20	0.001			18	0.001	232	0.003					42	0.002	38	0.003			176	0.003	72	0.001			44	0.001	16	0.002	171	0.001	46	0.007	48	0.001	80	0.001	27	0.002	0.046	0.048
26750		C26750T|(membrane_glycoprotein:C228T(I76I))																	1779	0.056																																	5861	0.097																									2	0	0.153	0.153
26751		A26751C|(membrane_glycoprotein:A229C(T77P))																	96	0.003													46	0.002			8	0.001			27	0.002							123	0.002					30	0.001	44	0.003			111	0.002											48	0.007					9	0	0.023	0.023
26753		C26753A|(membrane_glycoprotein:C231A(T77T))	52	0.002			33	0.001									202	0.002	37	0.001			15	0.001					168	0.001					100	0.001			382	0.002	23	0.001	23	0.001	3	0.003			114	0.001					43	0.002	17	0.001															10	0.002					15	0.003	0.019	0.022
26760		A26760T|(membrane_glycoprotein:A238T(I80F))													809	0.009																																																	3	0.001							304	0.046					3	0	0.056	0.056
26760		A26760C|(membrane_glycoprotein:A238C(I80L))			136	0.001	40	0.001							149	0.002	162	0.001	165	0.005			14	0.001	144	0.001					44	0.001	58	0.002			20	0.003	370	0.002	52	0.003	26	0.001					233	0.003			83	0.001	46	0.002	43	0.003	139	0.001	248	0.004	58	0.001	3	0.001	47	0.001	18	0.002	199	0.002	77	0.012	88	0.002	73	0.001	27	0.002	0.058	0.06
26761		T26761G|(membrane_glycoprotein:T239G(I80S))	90	0.003	235	0.002	72	0.002	22	0.002					295	0.003	563	0.005	139	0.004			32	0.003	275	0.003			455	0.004	129	0.004	125	0.005	233	0.003	25	0.004	1014	0.005	137	0.009	47	0.002	2	0.002	42	0.003	522	0.006			152	0.002	142	0.005	52	0.004	211	0.002	269	0.005	160	0.003	12	0.005	98	0.003	18	0.002	392	0.003	93	0.014	118	0.003	135	0.002	33	0.007	0.12	0.127
26762		T26762G|(membrane_glycoprotein:T240G(I80M))																	42	0.001													34	0.001							33	0.002							140	0.002							19	0.001															48	0.007					6	0	0.014	0.014
26763		G26763T|(membrane_glycoprotein:G241T(A81S))	48	0.002			42	0.001	16	0.001					96	0.001	191	0.002	36	0.001			13	0.001					164	0.001	43	0.001	34	0.001	103	0.001	10	0.001	319	0.002	25	0.002	22	0.001	2	0.002	14	0.001	121	0.001					38	0.001	17	0.001			81	0.001			3	0.001	41	0.001	11	0.001			9	0.001					25	0.003	0.027	0.03
26765		T26765G|(membrane_glycoprotein:T243G(A81A))																	61	0.002													50	0.002			7	0.001			34	0.002							201	0.002					38	0.001	36	0.003			88	0.002											45	0.007					9	0	0.022	0.022
26766		A26766C|(membrane_glycoprotein:A244C(I82L))																	96	0.003													40	0.002							35	0.002							163	0.002							43	0.003			131	0.002											54	0.008					7	0	0.022	0.022
26767	Delta	T26767C|(membrane_glycoprotein:T245C(I82T))																																															3233	0.04																									2847	0.068			2	0	0.108	0.108
26768		C26768A|(membrane_glycoprotein:C246A(I82I))	43	0.001													184	0.002											142	0.001	43	0.001	28	0.001	110	0.002			329	0.002	22	0.001			3	0.003			103	0.001					33	0.001					60	0.001											7	0.001					13	0.001	0.017	0.018
26768		C26768T|(membrane_glycoprotein:C246T(I82I))													5380	0.063																																																															1	0	0.063	0.063
26769		G26769T|(membrane_glycoprotein:G247T(A83S))	49	0.002			35	0.001							89	0.001	201	0.002	37	0.001			17	0.001	119	0.001			159	0.001	35	0.001			98	0.001			327	0.002	24	0.001	22	0.001					114	0.001					36	0.001			108	0.001	95	0.002	58	0.001					16	0.002			14	0.002	50	0.001	63	0.001	22	0.003	0.025	0.028
26772		A26772C|(membrane_glycoprotein:A250C(M84L))			128	0.001			23	0.002					131	0.002	203	0.002	161	0.005									220	0.002	37	0.001	63	0.003	83	0.001	13	0.002	504	0.002	60	0.004							204	0.002			77	0.001	40	0.001	39	0.003			182	0.003	70	0.001	6	0.002	43	0.001	17	0.002	158	0.001	69	0.011	66	0.002	68	0.001	25	0.001	0.057	0.058
26773		T26773G|(membrane_glycoprotein:T251G(M84R))																	105	0.003													27	0.001					271	0.001	33	0.002							100	0.001							28	0.002			92	0.002											53	0.008					8	0	0.02	0.02
26775		G26775T|(membrane_glycoprotein:G253T(A85S))	46	0.001			36	0.001									151	0.001													36	0.001	27	0.001	98	0.001			272	0.001			25	0.001			17	0.001	90	0.001					32	0.001					81	0.001			3	0.001			11	0.001			10	0.001					15	0.002	0.013	0.015
26776		C26776A|(membrane_glycoprotein:C254A(A85D))	66	0.002	173	0.002	84	0.002	29	0.002					149	0.002	330	0.003	89	0.003			16	0.001	194	0.002			244	0.002	63	0.002	58	0.002	152	0.002	15	0.002	475	0.002	46	0.003	30	0.001	3	0.002	27	0.002	200	0.002			103	0.002	60	0.002	32	0.002	157	0.001	167	0.003	90	0.001	3	0.001	65	0.002	24	0.002	208	0.001	18	0.003	61	0.001	101	0.002	33	0.006	0.058	0.064
26777		T26777G|(membrane_glycoprotein:T255G(A85A))																	90	0.003																			240	0.001	36	0.002							162	0.002							28	0.002			92	0.001											39	0.005					7	0	0.016	0.016
26781		C26781A|(membrane_glycoprotein:C259A(L87I))	53	0.001			50	0.001	18	0.001					121	0.001	240	0.002											178	0.001	55	0.001	37	0.001					378	0.002	27	0.001					22	0.001	126	0.001			77	0.001	42	0.001	28	0.002	124	0.001	124	0.002			4	0.001	52	0.001	12	0.001	160	0.001	13	0.002			70	0.001	23	0.002	0.026	0.028
26785		T26785G|(membrane_glycoprotein:T263G(V88G))																	58	0.002													30	0.001							42	0.002							127	0.001							29	0.002			106	0.002											61	0.008					7	0	0.018	0.018
26787		GGCTTGATGTGGCTCAGCTACTTCATTGCTTCTT26787-26820del|(membrane_glycoprotein:265-298del(89fs))													1247	0.014																																																															1	0	0.014	0.014
26787		G26787T|(membrane_glycoprotein:G265T(G89C))	50	0.001			39	0.001	16	0.001							238	0.002					16	0.001					150	0.001	53	0.001	43	0.001	98	0.001			307	0.001	22	0.001	24	0.001	3	0.002	18	0.001	104	0.001					44	0.001	18	0.001	132	0.001	98	0.001			3	0.001	51	0.001	21	0.002			14	0.002			72	0.001	24	0.002	0.026	0.028
26787		GGCTTGATGTGGCTCAGCTACTTCATTGCTT26787-26817del|(membrane_glycoprotein:265-295del(89fs))																																					13899	0.069																																							1	0	0.069	0.069
26789		C26789A|(membrane_glycoprotein:C267A(G89G))	38	0.001			59	0.002	18	0.001							197	0.001	45	0.001			19	0.001					161	0.001	36	0.001	34	0.001	109	0.001	9	0.001	319	0.001	27	0.001	22	0.001			20	0.001	121	0.001			70	0.001	49	0.002	23	0.002	119	0.001	112	0.002			5	0.002	47	0.001	17	0.002			11	0.001			67	0.001	26	0.003	0.029	0.032
26795		G26795T|(membrane_glycoprotein:G273T(M91I))																																																			3824	0.057																									1	0	0.057	0.057
26798		G26798T|(membrane_glycoprotein:G276T(W92C))	40	0.001			42	0.001	18	0.002							184	0.001	35	0.001									142	0.001			33	0.001	83	0.001			293	0.001							14	0.001							33	0.001	16	0.001											11	0.001			9	0.001					14	0.002	0.013	0.015
26798		G26798A|(membrane_glycoprotein:G276A(W92*))			130	0.001													36	0.001			28	0.002	121	0.001					36	0.001	28	0.001							20	0.001	24	0.001	2	0.002											18	0.001	113	0.001					4	0.002					164	0.001	9	0.001	45	0.001	73	0.001	16	0.001	0.018	0.019
26804		C26804T|(membrane_glycoprotein:C282T(S94S))																																																									2658	0.025																			1	0	0.025	0.025
26806		A26806C|(membrane_glycoprotein:A284C(Y95S))																	58	0.002													34	0.001							31	0.002							119	0.001					30	0.001	24	0.002			83	0.001			4	0.001							38	0.005					9	0	0.016	0.016
26807		C26807T|(membrane_glycoprotein:C285T(Y95Y))	12052	0.336																																																																											1	0.336	0	0.336
26808		T26808G|(membrane_glycoprotein:T286G(F96V))																	100	0.003																					28	0.001			2	0.001			113	0.001							34	0.002			137	0.002											52	0.007					7	0	0.017	0.017
26812		T26812G|(membrane_glycoprotein:T290G(I97S))							16	0.001									102	0.002													32	0.001			10	0.001	258	0.001	42	0.002			2	0.001			185	0.002					35	0.001	39	0.002			141	0.002							12	0.001			55	0.007					13	0	0.024	0.024
26815		C26815A|(membrane_glycoprotein:C293A(A98D))	43	0.001			57	0.001	15	0.001					122	0.001	236	0.002	45	0.001			21	0.001					202	0.001	39	0.001	45	0.001	117	0.001	11	0.001	391	0.002	22	0.001	25	0.001	3	0.002			111	0.001			88	0.001	43	0.001	18	0.001	129	0.001	103	0.001					54	0.001							64	0.001	86	0.001	25	0.002	0.026	0.028
26819		T26819C|(membrane_glycoprotein:T297C(S99S))																																															3902	0.038																									3569	0.066			2	0	0.104	0.104
26823		A26823C|(membrane_glycoprotein:A301C(R101R))																	105	0.003																					21	0.001							120	0.001							40	0.002			122	0.002											42	0.005					6	0	0.014	0.014
26829		TTT26829-26831del|(membrane_glycoprotein:307-309del(F103del))																																																																							313	0.038					1	0	0.038	0.038
26830		T26830G|(membrane_glycoprotein:T308G(F103C))													135	0.001	193	0.001	142	0.003													65	0.002			14	0.002	431	0.002	63	0.003							239	0.002			80	0.001	59	0.002	41	0.002			182	0.002			5	0.002							86	0.01	58	0.001			15	0	0.036	0.036
26831		T26831C|(membrane_glycoprotein:T309C(F103F))													10222	0.092																																																															1	0	0.092	0.092
26833		C26833T|(membrane_glycoprotein:C311T(A104V))	52	0.001	199	0.002	49	0.001	22	0.002					140	0.001	168	0.001	51	0.001			17	0.001	180	0.001			170	0.001	49	0.001	47	0.002	93	0.001	10	0.001	297	0.001	27	0.001	36	0.001			26	0.002	122	0.001			109	0.001	43	0.001			162	0.001	85	0.001	86	0.001	4	0.001	61	0.001	20	0.002	223	0.001	15	0.002	56	0.001	97	0.001	31	0.004	0.033	0.037
26836		G26836T|(membrane_glycoprotein:G314T(R105L))																	1847	0.045																																																											1	0	0.045	0.045
26837		T26837G|(membrane_glycoprotein:T315G(R105R))																	74	0.002													44	0.002			9	0.001			35	0.002			2	0.001			166	0.002							26	0.002			91	0.001											54	0.007					9	0	0.02	0.02
26842		G26842A|(membrane_glycoprotein:G320A(R107H))																																																																			788	0.072									1	0	0.072	0.072
26842		G26842T|(membrane_glycoprotein:G320T(R107L))																																	11317	0.132																																											1	0	0.132	0.132
26843		T26843G|(membrane_glycoprotein:T321G(R107R))	55	0.001	250	0.002	55	0.001	20	0.001					259	0.002	255	0.002	222	0.006			21	0.001	200	0.001			261	0.002	51	0.001	83	0.003	131	0.002	32	0.004	892	0.004	83	0.004	40	0.002			20	0.001	390	0.004			126	0.002	77	0.002	76	0.005	219	0.002	312	0.004	94	0.001	4	0.001	79	0.002	15	0.001	276	0.002	137	0.018	105	0.002	118	0.002	32	0.004	0.084	0.088
26848		T26848G|(membrane_glycoprotein:T326G(M109R))																	82	0.002																	9	0.001			30	0.002							106	0.001							33	0.002			98	0.001			4	0.001							41	0.005	56	0.001			9	0	0.016	0.016
26858		C26858T|(membrane_glycoprotein:C336T(F112F))	37415	0.998	121018	0.998	38048	0.997	13111	0.997	8	1	85	0.934	101808	0.998	138092	0.998	38447	0.995	2	1	14765	0.998	129651	0.998			133089	0.998	35836	0.998	27825	0.997	71111	0.857	7908	0.997	241084	0.998	18537	0.998	22467	0.999	1265	1	15073	0.998	89789	0.957			71274	0.998	31438	0.998	14921	0.993	121511	0.985	66528	0.995	66403	0.998	2896	0.998	44501	0.998	8842	0.825	150227	0.998	7367	0.986	45564	0.928	68450	0.998	36	2.993	32.413	35.406
26863		C26863A|(membrane_glycoprotein:C341A(P114Q))	43	0.001													174	0.001	48	0.001			19	0.001					143	0.001			30	0.001	88	0.001			346	0.001					2	0.002	16	0.001	108	0.001							16	0.001															8	0.001					13	0.001	0.013	0.014
26867		A26867C|(membrane_glycoprotein:A345C(E115D))													129	0.001	159	0.001	137	0.003									144	0.001			46	0.002	93	0.001	10	0.001	306	0.001	30	0.002							208	0.002					34	0.001	52	0.003			177	0.003			3	0.001					160	0.001	76	0.01					16	0	0.034	0.034
26868		A26868C|(membrane_glycoprotein:A346C(T116P))																	75	0.002													38	0.001							19	0.001							130	0.001							40	0.003			153	0.002			4	0.001							58	0.007					8	0	0.018	0.018
26872		A26872C|(membrane_glycoprotein:A350C(N117T))																	141	0.004													41	0.001			10	0.001			31	0.002							160	0.002							49	0.003			139	0.002			3	0.001			15	0.001			49	0.006					10	0	0.023	0.023
26875		T26875G|(membrane_glycoprotein:T353G(I118S))	43	0.001	188	0.002	50	0.001	18	0.001					169	0.002	303	0.002	153	0.004					204	0.002			220	0.002	51	0.001	78	0.003	104	0.001	29	0.004	504	0.002	65	0.003					16	0.001	318	0.003			114	0.002	72	0.002	62	0.004	156	0.001	263	0.004	83	0.001	6	0.002	53	0.001	22	0.002	249	0.002	82	0.01	82	0.002	90	0.001	30	0.004	0.065	0.069
26878		T26878G|(membrane_glycoprotein:T356G(L119R))													119	0.001	185	0.001	115	0.003													58	0.002			18	0.002	381	0.002	56	0.003							217	0.002					62	0.002	47	0.003			184	0.003			4	0.001			13	0.001			86	0.011					14	0	0.037	0.037
26883		A26883C|(membrane_glycoprotein:A361C(N121H))													98	0.001			124	0.003													35	0.001			8	0.001			35	0.002							149	0.002							62	0.004			193	0.003							12	0.001			60	0.008					10	0	0.026	0.026
26884		A26884C|(membrane_glycoprotein:A362C(N121T))	41	0.001	207	0.002	51	0.001	28	0.002					297	0.003	294	0.002	310	0.008					200	0.002			201	0.002	47	0.001	104	0.004	109	0.001	24	0.003	476	0.002	92	0.005					23	0.002	443	0.005			145	0.002	80	0.003	153	0.01	229	0.002	492	0.008	94	0.001	3	0.001	70	0.002	34	0.003	278	0.002	145	0.018	122	0.003	97	0.001	30	0.004	0.098	0.102
26885		C26885T|(membrane_glycoprotein:C363T(N121N))											3	0.033																																																																	1	0	0.033	0.033
26889		C26889T|(membrane_glycoprotein:C367T(P123S))	48	0.001											105	0.001	136	0.001					20	0.001	138	0.001			153	0.001	42	0.001			102	0.001	9	0.001	261	0.001	26	0.001	26	0.001					101	0.001							16	0.001	146	0.001			81	0.001	5	0.002	65	0.002	16	0.001	194	0.001			67	0.001	67	0.001	22	0.001	0.023	0.024
26892		C26892A|(membrane_glycoprotein:C370A(L124I))																																					23321	0.095																																							1	0	0.095	0.095
26894		C26894T|(membrane_glycoprotein:C372T(L124L))			15315	0.111													3914	0.087					4013	0.026																																	7431	0.052			3068	0.04									240	0.022					6	0.111	0.227	0.338
26895		C26895T|(membrane_glycoprotein:C373T(H125Y))																																																																			1018	0.08									1	0	0.08	0.08
26896		A26896C|(membrane_glycoprotein:A374C(H125P))			143	0.001									240	0.002	190	0.001	218	0.005					175	0.001					44	0.001	59	0.002					409	0.001	57	0.003							222	0.002			97	0.001	42	0.001	68	0.004			293	0.004			5	0.001	65	0.001	19	0.001			83	0.007	105	0.002			19	0.001	0.04	0.041
26897		T26897G|(membrane_glycoprotein:T375G(H125Q))	42	0.001	166	0.001			17	0.001					199	0.002	217	0.001	128	0.003					199	0.001			228	0.002	63	0.002	73	0.002	144	0.002	25	0.003	901	0.003	72	0.003			2	0.001			320	0.003			92	0.001	67	0.002	45	0.003	165	0.001	227	0.003			4	0.001	58	0.001	14	0.001			145	0.013	82	0.001	89	0.001	27	0.002	0.057	0.059
26899		G26899A|(membrane_glycoprotein:G377A(G126D))	69	0.002	171	0.001	73	0.002							145	0.001			57	0.001			25	0.002	248	0.002			184	0.001					118	0.001	16	0.002	335	0.001	31	0.001	33	0.001	2	0.001	36	0.002					101	0.001			22	0.001	186	0.001	88	0.001	100	0.001	5	0.001	68	0.001			264	0.002	19	0.002	68	0.001	121	0.002	26	0.005	0.03	0.035
26904		A26904G|(membrane_glycoprotein:A382G(I128V))											3	0.032																																																																	1	0	0.032	0.032
26907	RATG13	C26907T|(membrane_glycoprotein:C385T(L129L))																					4305	0.281																																																	530	0.048					2	0	0.329	0.329
26908		T26908G|(membrane_glycoprotein:T386G(L129R))													134	0.001	213	0.002	128	0.003									163	0.001			67	0.002	91	0.001	17	0.002	616	0.002	63	0.004					16	0.001	283	0.003			77	0.001	65	0.002	42	0.003			182	0.003					43	0.001	14	0.001			154	0.015	51	0.001			19	0	0.049	0.049
26911		C26911A|(membrane_glycoprotein:C389A(T130N))																													3588	0.109																																															1	0	0.109	0.109
26916		C26916T|(membrane_glycoprotein:C394T(P132S))																																					12398	0.059																																							1	0	0.059	0.059
26918		G26918A|(membrane_glycoprotein:G396A(P132P))																																																									2427	0.025																			1	0	0.025	0.025
26918		G26918T|(membrane_glycoprotein:G396T(P132P))	31	0.001	5226	0.054											134	0.001											116	0.001			23	0.001			6	0.001	314	0.002			19	0.001					84	0.001					31	0.001					63	0.001											16	0.002					12	0.055	0.012	0.067
26919		C26919T|(membrane_glycoprotein:C397T(L133F))																																																																			342	0.04									1	0	0.04	0.04
26919		C26919A|(membrane_glycoprotein:C397A(L133I))	110	0.004	305	0.003	186	0.006	49	0.005					315	0.004	585	0.006	108	0.003			40	0.004	348	0.003			382	0.004	68	0.003	85	0.004	225	0.004	20	0.003	838	0.004	58	0.004	58	0.004	3	0.003	37	0.003	355	0.005			164	0.003	106	0.004	59	0.005	309	0.003	290	0.005	158	0.003	7	0.003	120	0.004	42	0.005	330	0.003	36	0.004	119	0.003	174	0.003	33	0.013	0.114	0.127
26920		T26920G|(membrane_glycoprotein:T398G(L133R))																	65	0.002													29	0.001					275	0.001	20	0.001							92	0.001											76	0.001			4	0.002							47	0.005					8	0	0.014	0.014
26922		C26922A|(membrane_glycoprotein:C400A(L134I))	30	0.001			48	0.002	12	0.001					96	0.001	175	0.002	44	0.001			14	0.001	134	0.001			111	0.001	27	0.001	40	0.002	64	0.001	6	0.001	297	0.001									91	0.001			67	0.001	40	0.002	15	0.001	108	0.001	104	0.002	58	0.001	4	0.002			11	0.001							73	0.001	24	0.003	0.027	0.03
26923		T26923G|(membrane_glycoprotein:T401G(L134R))																	76	0.002													33	0.002					335	0.002	21	0.001			2	0.002			115	0.002							21	0.002			83	0.002											59	0.007	44	0.001			10	0	0.023	0.023
26927		A26927C|(membrane_glycoprotein:A405C(E135D))	33	0.001	150	0.002	64	0.002	25	0.002					182	0.002	228	0.002	204	0.007					181	0.002			193	0.002	37	0.001	64	0.003	93	0.002	16	0.003	496	0.002	60	0.004							326	0.004			88	0.002	63	0.003	42	0.003	135	0.001	292	0.005	64	0.001	3	0.001	44	0.001	24	0.003	167	0.002	126	0.015	73	0.002			28	0.005	0.075	0.08
26928		A26928C|(membrane_glycoprotein:A406C(S136R))							11	0.001									87	0.003													23	0.001					224	0.001	20	0.001							111	0.002							22	0.002			104	0.002											44	0.005	37	0.001			10	0	0.019	0.019
26933		A26933C|(membrane_glycoprotein:A411C(E137D))																	98	0.003													26	0.001							19	0.001							124	0.002							31	0.003			119	0.002							12	0.001			60	0.007					8	0	0.02	0.02
26940		A26940C|(membrane_glycoprotein:A418C(I140L))													98	0.001			119	0.004													33	0.002			8	0.001	289	0.001	25	0.002							106	0.001					31	0.001	22	0.002			130	0.003											62	0.007	37	0.001			12	0	0.026	0.026
26949		GTG26949-26951del|(membrane_glycoprotein:427-429del(V143del))																																																																			243	0.031									1	0	0.031	0.031
26949		GTGATCCTTC26949-26958del|(membrane_glycoprotein:427-436del(143fs))																																																																			219	0.032									1	0	0.032	0.032
26953		TCCTTCG26953-26959del|(membrane_glycoprotein:431-437del(144fs))																																																																			243	0.035									1	0	0.035	0.035
26967		C26967A|(membrane_glycoprotein:C445A(L149I))	30	0.001	95	0.001	49	0.002	22	0.003					83	0.001	156	0.002	34	0.001			10	0.001	100	0.001			103	0.001			32	0.002	59	0.001	12	0.002	242	0.002	14	0.001							89	0.001					32	0.002	16	0.001	80	0.001	106	0.002	52	0.001	3	0.002	30	0.001	14	0.002	90	0.001	17	0.002	30	0.001	50	0.001	28	0.004	0.036	0.04
27005		C27005T|(membrane_glycoprotein:C483T(I161I))																	807	0.037																																																											1	0	0.037	0.037
27008		G27008T|(membrane_glycoprotein:G486T(K162N))	29	0.001	68	0.002	95	0.002	11	0.002	67	0.002			61	0.001	47	0.002	39	0.002	12	0.002	15	0.001	48	0.001	2	0.002	87	0.002	48	0.001	49	0.002	54	0.002	20	0.002	50	0.002	39	0.002	21	0.001			11	0.001	60	0.001					41	0.002	79	0.002	37	0.001	35	0.002	29	0.001			9	0.001	2	0.003	84	0.001	24	0.001	12	0.001	43	0.001	33	0.005	0.047	0.052
27009		G27009A|(membrane_glycoprotein:G487A(D163N))																																																																									1659	0.192			1	0	0.192	0.192
27025		T27025A|(membrane_glycoprotein:T503A(I168N))					105	0.002	10	0.001					80	0.001							19	0.002	44	0.001							31	0.001					23	0.001													14	0.001			93	0.002	39	0.001	50	0.002					9	0.001			71	0.001							13	0.002	0.015	0.017
27029		T27029G|(membrane_glycoprotein:T507G(T169T))			63	0.001									67	0.001			83	0.003													36	0.001					23	0.001	38	0.001							54	0.001							106	0.002			38	0.002											54	0.003	12	0.001			11	0.001	0.016	0.017
27034		C27034A|(membrane_glycoprotein:C512A(A171D))	30	0.001							39	0.001					36	0.001			8	0.001	14	0.001			3	0.002	58	0.001					51	0.001			35	0.002							14	0.001													25	0.001											23	0.001					12	0.001	0.013	0.014
27040		C27040A|(membrane_glycoprotein:C518A(S173*))	28	0.001							62	0.002					43	0.001			8	0.001					2	0.002	63	0.001	43	0.001			51	0.001	20	0.001	51	0.002									61	0.001					38	0.001					23	0.001																	13	0.001	0.015	0.016
27047		G27047T|(membrane_glycoprotein:G525T(T175T))					62	0.001	11	0.001	52	0.001					32	0.001			8	0.001					2	0.002			44	0.001			48	0.001			33	0.001							14	0.001							37	0.001	64	0.001			43	0.002							2	0.002			20	0.001					15	0.001	0.017	0.018
27047		G27047A|(membrane_glycoprotein:G525A(T175T))																	31	0.001																	21	0.001	1914	0.079							15	0.001																															4	0	0.082	0.082
27049		T27049G|(membrane_glycoprotein:T527G(L176R))	87	0.004	200	0.004	212	0.004	42	0.005	132	0.003			406	0.006	110	0.004	325	0.012	28	0.004	18	0.001	154	0.003	8	0.006	140	0.003	152	0.004	177	0.006	107	0.003	93	0.006	95	0.004	243	0.008	31	0.002			17	0.002	338	0.007			42	0.004	154	0.005	545	0.01	147	0.004	192	0.008	93	0.003			31	0.004	6	0.007	216	0.003	218	0.011	53	0.005	136	0.003	34	0.012	0.156	0.168
27050		T27050G|(membrane_glycoprotein:T528G(L176L))	94	0.004	212	0.004	237	0.004	43	0.005	133	0.003			515	0.007	138	0.004	375	0.014	32	0.004	28	0.002	245	0.006	19	0.015	184	0.004	160	0.004	189	0.007	159	0.004	85	0.005	137	0.006	263	0.009	33	0.002			27	0.002	365	0.007			45	0.004	189	0.006	595	0.011	180	0.004	280	0.012	111	0.004			37	0.005	6	0.007	304	0.004	238	0.012	61	0.006	156	0.004	34	0.012	0.189	0.201
27051		T27051G|(membrane_glycoprotein:T529G(S177A))													75	0.001			80	0.003							2	0.002													40	0.001															123	0.002			40	0.002											44	0.002	15	0.001			8	0	0.014	0.014
27053		T27053G|(membrane_glycoprotein:T531G(S177S))							12	0.001	50	0.001			104	0.002	37	0.001	134	0.005	9	0.001			59	0.001			67	0.001	44	0.001	55	0.002	42	0.001	26	0.002	40	0.002	74	0.002							82	0.002			11	0.001	59	0.002	200	0.004			72	0.003	37	0.001			13	0.002			95	0.001	62	0.003	19	0.002	46	0.001	25	0	0.045	0.045
27054		T27054G|(membrane_glycoprotein:T532G(Y178D))													76	0.001			66	0.002							3	0.002					30	0.001			17	0.001			38	0.001							56	0.001							106	0.002			36	0.002											36	0.002					10	0	0.015	0.015
27055		A27055C|(membrane_glycoprotein:A533C(Y178S))	35	0.001													32	0.001	42	0.002									55	0.001			47	0.002	47	0.001			59	0.002	70	0.002							66	0.001					39	0.001	81	0.002			36	0.002							2	0.002			66	0.003					14	0.001	0.022	0.023
27056		T27056G|(membrane_glycoprotein:T534G(Y178*))	33	0.001	76	0.002	97	0.002	18	0.002	41	0.001			191	0.003	52	0.002	154	0.006	10	0.001			47	0.001	3	0.002	59	0.001	55	0.001	50	0.002	60	0.001	20	0.001	67	0.003	106	0.003							105	0.002			15	0.001	52	0.002	221	0.004	56	0.001	98	0.004	54	0.002			11	0.001	2	0.002	117	0.002	99	0.005	25	0.002	58	0.001	31	0.005	0.059	0.064
27058		A27058C|(membrane_glycoprotein:A536C(Y179S))																	60	0.002	11	0.001											39	0.001					44	0.002	52	0.002							75	0.002					45	0.001	71	0.001			35	0.002											58	0.003					10	0	0.017	0.017
27059		C27059A|(membrane_glycoprotein:C537A(Y179*))	35	0.001	57	0.001	81	0.001	9	0.001	57	0.001			79	0.001	47	0.002	31	0.001	10	0.001			56	0.001	4	0.003	76	0.002			39	0.001	51	0.001			55	0.002			21	0.001					57	0.001			11	0.001	55	0.002	69	0.001	43	0.001	48	0.002	41	0.001			9	0.001			92	0.001							25	0.003	0.029	0.032
27059		C27059T|(membrane_glycoprotein:C537T(Y179Y))																							1837	0.041	652	0.495											1814	0.072																			1367	0.033																			4	0	0.641	0.641
27060		A27060C|(membrane_glycoprotein:A538C(K180Q))	44	0.002	52	0.001	68	0.001	14	0.002	58	0.001			152	0.002	38	0.001	138	0.005					48	0.001	3	0.002	52	0.001	63	0.002	76	0.003	45	0.001	35	0.002	62	0.002	122	0.004							114	0.002			13	0.001	54	0.002	181	0.003	44	0.001	64	0.003	36	0.001			9	0.001			77	0.001	138	0.007	20	0.002	55	0.001	29	0.004	0.054	0.058
27061		A27061C|(membrane_glycoprotein:A539C(K180T))	90	0.004	85	0.002	67	0.001	16	0.002	98	0.002	2	0.004	178	0.003	88	0.003	138	0.005	21	0.003	19	0.001	72	0.002	11	0.008	144	0.003	120	0.003	109	0.004	108	0.003	74	0.005	121	0.005	180	0.006	31	0.002			19	0.002	222	0.004			13	0.001	85	0.003	227	0.004	69	0.002	82	0.003	38	0.001			13	0.002			114	0.002	184	0.009	33	0.003	75	0.002	34	0.007	0.102	0.109
27063		T27063C|(membrane_glycoprotein:T541C(L181L))																	1068	0.038																																																											1	0	0.038	0.038
27063		T27063G|(membrane_glycoprotein:T541G(L181V))	63	0.003	154	0.003	155	0.002	33	0.004	100	0.002			265	0.004	104	0.003	273	0.01	26	0.003	15	0.001	107	0.002	6	0.004	131	0.003	116	0.003	122	0.004	75	0.002	58	0.004	84	0.003	202	0.006	20	0.001			12	0.001	188	0.004			24	0.002	112	0.003	355	0.006	110	0.003	154	0.006	80	0.003			23	0.003	2	0.002	188	0.002	152	0.007	42	0.004	123	0.003	34	0.008	0.108	0.116
27064		T27064A|(membrane_glycoprotein:T542A(L181*))			56	0.001	119	0.002			46	0.001			81	0.001	46	0.001					17	0.001			2	0.001	62	0.001									30	0.001							14	0.001					13	0.001	41	0.001	60	0.001			37	0.002	35	0.001							78	0.001			12	0.001			17	0.003	0.016	0.019
27065		G27065T|(membrane_glycoprotein:G543T(L181F))	41	0.002	62	0.001	81	0.001	14	0.002	56	0.001			82	0.001	48	0.002	28	0.001	11	0.001			57	0.001			72	0.001	58	0.001	30	0.001	65	0.002			51	0.002	43	0.001	23	0.001			12	0.001	60	0.001			13	0.001	42	0.001	70	0.001	45	0.001	32	0.001	34	0.001					2	0.002							43	0.001	27	0.004	0.029	0.033
27066		G27066T|(membrane_glycoprotein:G544T(G182*))	50	0.002	81	0.002	123	0.002	11	0.001	64	0.002	5	0.011	98	0.001	63	0.002	34	0.001	23	0.003	20	0.001	72	0.002			72	0.001	73	0.002	51	0.002	78	0.002			57	0.002	50	0.002	21	0.001			23	0.002	91	0.002			21	0.002	53	0.002	81	0.001	54	0.001	57	0.002	50	0.002			13	0.002	6	0.006	104	0.001			18	0.002	53	0.001	32	0.006	0.062	0.068
27067		G27067T|(membrane_glycoprotein:G545T(G182V))	32	0.001			63	0.001	9	0.001	49	0.001					44	0.001					22	0.002	51	0.001									49	0.001			30	0.001			20	0.001																	31	0.001							3	0.003									12	0.002	0.013	0.015
27068		A27068G|(membrane_glycoprotein:A546G(G182G))																											12402	0.244																																																	1	0	0.244	0.244
27070		C27070A|(membrane_glycoprotein:C548A(A183D))	26	0.001			64	0.001			56	0.001					50	0.002			13	0.002	15	0.001			3	0.002	70	0.001	56	0.001			59	0.001	22	0.001	42	0.002	40	0.001	19	0.001			13	0.001	62	0.001					41	0.001					35	0.001																	18	0.002	0.02	0.022
27074		G27074T|(membrane_glycoprotein:G552T(S184S))	32	0.001			77	0.001			69	0.002					41	0.001			13	0.002			46	0.001			89	0.002	53	0.001	36	0.001	62	0.001			41	0.002			18	0.001					64	0.001					34	0.001	61	0.001			39	0.002					9	0.001			83	0.001			15	0.001			19	0.002	0.022	0.024
27074	RATG13	G27074A|(membrane_glycoprotein:G552A(S184S))					62	0.001	10	0.001			2	0.004	84	0.001							20	0.001			4	0.003	58	0.001					44	0.001	26	0.002					25	0.001															1881	0.045			30	0.001									20	0.001	13	0.001	42	0.001	15	0.001	0.064	0.065
27075		C27075A|(membrane_glycoprotein:C553A(Q185K))	6913	0.275																																			33	0.001																																							2	0.275	0.001	0.276
27077		G27077T|(membrane_glycoprotein:G555T(Q185H))			55	0.001	78	0.001	11	0.001	57	0.001			94	0.001	36	0.001	34	0.001	10	0.001									46	0.001	37	0.001	52	0.001	25	0.001	36	0.001	33	0.001							73	0.001			14	0.001			66	0.001			45	0.002					16	0.002							11	0.001			20	0.002	0.02	0.022
27078		C27078A|(membrane_glycoprotein:C556A(R186S))	41	0.002							71	0.002					52	0.002			13	0.002							76	0.001	50	0.001			59	0.001			39	0.002									58	0.001					40	0.001					27	0.001																	11	0.002	0.014	0.016
27092	RATG13	C27092T|(membrane_glycoprotein:C570T(D190D))													3071	0.053																			4156	0.12																																			23323	0.363	268	0.019					4	0	0.555	0.555
27095		A27095T|(membrane_glycoprotein:A573T(S191S))					61	0.001	12	0.002					59	0.001			44	0.002																	19	0.001			29	0.001							44	0.001							126	0.003			55	0.003					11	0.002											10	0.001	0.016	0.017
27098		T27098G|(membrane_glycoprotein:T576G(G192G))			92	0.002	57	0.001							97	0.002	42	0.002	105	0.004	9	0.001					3	0.003	47	0.001	45	0.001	48	0.002			16	0.001	30	0.001	107	0.004							107	0.003					35	0.001	169	0.004	42	0.001	81	0.004	28	0.001					2	0.003	78	0.001	119	0.008	13	0.001			23	0.003	0.049	0.052
27099		T27099G|(membrane_glycoprotein:T577G(F193V))													64	0.001			63	0.003							2	0.002					29	0.001			15	0.001	23	0.001	56	0.002							45	0.001							99	0.002			48	0.002											52	0.003					11	0	0.019	0.019
27100		TTGCTGCATACAGTCGCTACAGGATTGGCAACTATAAA27100-27137del|(membrane_glycoprotein:578-615del(193fs))																																															3024	0.079																													1	0	0.079	0.079
27103		C27103T|(membrane_glycoprotein:C581T(A194V))	28	0.001			54	0.001											24	0.001											43	0.001			39	0.001	16	0.001			33	0.001							41	0.001			11	0.001													9	0.001			71	0.001	15	0.001	13	0.001	39	0.001	14	0.002	0.012	0.014
27115		G27115T|(membrane_glycoprotein:G593T(R198L))	36	0.002							55	0.002					39	0.001			10	0.001							51	0.001	52	0.001	30	0.001	48	0.001			39	0.002	35	0.001					12	0.001	49	0.001					42	0.002					22	0.001											20	0.001					15	0.002	0.017	0.019
27116		C27116A|(membrane_glycoprotein:C594A(R198R))	29	0.001			76	0.001			66	0.002					32	0.001			8	0.001					2	0.002	54	0.001			29	0.001	49	0.001			38	0.002	35	0.001							48	0.001							49	0.001			34	0.002					14	0.002											15	0.002	0.018	0.02
27119		C27119A|(membrane_glycoprotein:C597A(Y199*))	130	0.006	78	0.002	147	0.003	27	0.004	175	0.005	2	0.004	134	0.002	162	0.006	57	0.002	45	0.006	15	0.001	78	0.002	12	0.01	251	0.005	223	0.006	133	0.005	185	0.005	21	0.001	58	0.003	192	0.007					18	0.002	203	0.005			13	0.001	133	0.005	190	0.004	58	0.002	95	0.005	33	0.001			14	0.002			102	0.001	58	0.004	15	0.002	67	0.002	33	0.011	0.11	0.121
27120		A27120C|(membrane_glycoprotein:A598C(R200R))																	33	0.001													57	0.002							71	0.002							61	0.002					30	0.001	82	0.002			38	0.002											36	0.002					8	0	0.014	0.014
27121		G27121C|(membrane_glycoprotein:G599C(R200T))	78	0.003							88	0.002					77	0.003			26	0.003					2	0.002	135	0.003	128	0.003	66	0.002	99	0.003					100	0.003							117	0.003					61	0.002																	17	0.001					13	0.003	0.03	0.033
27121		G27121T|(membrane_glycoprotein:G599T(R200M))	84	0.004	81	0.002	144	0.003	24	0.003	114	0.003			105	0.002	102	0.004	44	0.002	21	0.003	17	0.001	70	0.002	6	0.005	146	0.003	122	0.003	102	0.004	117	0.003	18	0.001	50	0.002	89	0.003	32	0.002			13	0.001	128	0.003			14	0.001	81	0.003	146	0.003	56	0.001	58	0.003	40	0.002			11	0.002	2	0.002	104	0.001	36	0.002	21	0.002	70	0.002	34	0.009	0.074	0.083
27123		A27123T|(membrane_glycoprotein:A601T(I201F))					83	0.002	12	0.002							32	0.001	49	0.002													52	0.002							44	0.002							78	0.002					32	0.001	177	0.004			81	0.004					9	0.001											11	0.002	0.021	0.023
27123		A27123C|(membrane_glycoprotein:A601C(I201L))	69	0.003							79	0.002	2	0.004	75	0.001	106	0.004	74	0.003	17	0.002					5	0.004	118	0.003	132	0.003	141	0.005	90	0.002			24	0.001	255	0.009							222	0.006					118	0.004	145	0.003			60	0.003											74	0.005					19	0.003	0.064	0.067
27124		T27124G|(membrane_glycoprotein:T602G(I201S))							8	0.001									54	0.002													36	0.001							64	0.002							70	0.002							114	0.002			37	0.002											64	0.004					8	0	0.016	0.016
27124		T27124A|(membrane_glycoprotein:T602A(I201N))	61	0.003	63	0.001	146	0.003	18	0.002	81	0.002	2	0.004	76	0.001	74	0.003	30	0.001	19	0.002			45	0.001	4	0.003	94	0.002	80	0.002	48	0.002	92	0.002	17	0.001	27	0.001	56	0.002					18	0.002	76	0.002			13	0.001	53	0.002	106	0.002	45	0.001	51	0.003	32	0.001			8	0.001			75	0.001	20	0.001			42	0.001	31	0.007	0.049	0.056
27126		G27126T|(membrane_glycoprotein:G604T(G202C))	306	0.013	133	0.003	320	0.006	38	0.005	326	0.009	10	0.022	248	0.004	236	0.009	135	0.006	89	0.012	44	0.003	118	0.003	12	0.01	625	0.014	522	0.013	307	0.012	427	0.012	36	0.002	102	0.005	330	0.012	41	0.002			16	0.002	332	0.008			29	0.003	229	0.008	348	0.008	114	0.003	123	0.006	108	0.004			24	0.004	5	0.006	209	0.003	83	0.006	26	0.003	117	0.003	35	0.022	0.222	0.244
27127		G27127T|(membrane_glycoprotein:G605T(G202V))	24	0.001			53	0.001			90	0.002					52	0.002			15	0.002	14	0.001					81	0.002	61	0.002	44	0.002	65	0.002			50	0.002	43	0.002	20	0.001					53	0.001			13	0.001	30	0.001													2	0.002			19	0.001					18	0.002	0.026	0.028
27129		A27129C|(membrane_glycoprotein:A607C(N203H))	110	0.005	70	0.002	112	0.002	20	0.003	129	0.004	2	0.004	168	0.003	154	0.006	127	0.006	29	0.004			65	0.002	13	0.011	231	0.005	190	0.005	209	0.008	177	0.005	35	0.002	26	0.001	339	0.012							341	0.009			14	0.001	173	0.006	292	0.006	79	0.002	123	0.006	45	0.002			9	0.001	2	0.003	90	0.001	118	0.008	17	0.002	50	0.001	32	0.009	0.129	0.138
27130		A27130C|(membrane_glycoprotein:A608C(N203T))																	45	0.002													31	0.001			20	0.001			52	0.002							62	0.002							87	0.002			29	0.001					9	0.001					47	0.003					9	0	0.015	0.015
27131		C27131A|(membrane_glycoprotein:C609A(N203K))	103	0.005	52	0.001	132	0.003	18	0.003	139	0.004			105	0.002	91	0.003	41	0.002	30	0.004	16	0.001	63	0.002	5	0.004	155	0.003	147	0.004	103	0.004	136	0.004	19	0.001	56	0.003	117	0.004	28	0.002			15	0.002	149	0.004			21	0.002	108	0.004	147	0.003	53	0.001	63	0.003	42	0.002			8	0.001			104	0.002	32	0.002	14	0.002	54	0.002	33	0.009	0.08	0.089
27132		TATAAAT27132-27138del|(membrane_glycoprotein:610-616del(204fs))																																																									966	0.027																			1	0	0.027	0.027
27132		T27132G|(membrane_glycoprotein:T610G(Y204D))	33	0.001					8	0.001					81	0.001	37	0.001	74	0.003							3	0.003	53	0.001	49	0.001	80	0.003							135	0.005							96	0.002					48	0.002	165	0.004			44	0.002											53	0.004					15	0.001	0.033	0.034
27132		T27132A|(membrane_glycoprotein:T610A(Y204N))	119	0.005	109	0.003	309	0.006	41	0.006	157	0.004	6	0.014	191	0.003	130	0.005	84	0.004	56	0.008	23	0.002	94	0.002	9	0.008	282	0.006	208	0.005	115	0.004	211	0.006	20	0.001	49	0.002	179	0.006	34	0.002			15	0.002	155	0.004			24	0.002	145	0.005	275	0.006	72	0.002	120	0.006	46	0.002			20	0.003	5	0.006	162	0.002	41	0.003	32	0.003	84	0.002	35	0.014	0.136	0.15
27134		T27134A|(membrane_glycoprotein:T612A(Y204*))	60	0.003	63	0.001	174	0.003	27	0.004	104	0.003			136	0.002	91	0.003	53	0.002	23	0.003	17	0.001	51	0.001	3	0.002	109	0.002	100	0.003	84	0.003	93	0.002	21	0.001	42	0.002	72	0.003	18	0.001			13	0.001	111	0.003			22	0.002	88	0.003	162	0.003	48	0.001	56	0.003	45	0.002			10	0.001	3	0.004	104	0.002	27	0.002	12	0.001	61	0.002	34	0.007	0.068	0.075
27137		A27137C|(membrane_glycoprotein:A615C(K205N))			55	0.001	74	0.001	13	0.002					97	0.001	49	0.002	117	0.005					52	0.001					64	0.002	65	0.002			21	0.001	25	0.001	89	0.003							110	0.003			15	0.001	55	0.002	250	0.005	40	0.001	83	0.004	28	0.001			11	0.002			85	0.001	140	0.009	13	0.001	43	0.001	24	0.002	0.051	0.053
27138		T27138A|(membrane_glycoprotein:T616A(L206I))	111	0.004	75	0.002	180	0.003	33	0.004	139	0.003	2	0.004	117	0.002	128	0.004	67	0.003	34	0.004	20	0.001	77	0.002	6	0.005	191	0.004	200	0.005	127	0.004	142	0.003	22	0.001	38	0.002	139	0.004							155	0.003			14	0.001	113	0.003	208	0.004	55	0.001	88	0.004	39	0.001			17	0.002	5	0.005	110	0.001	33	0.002	16	0.002	77	0.002	33	0.009	0.086	0.095
27140		A27140C|(membrane_glycoprotein:A618C(L206F))																	55	0.002																	17	0.001			38	0.001							58	0.001							113	0.002			28	0.001							2	0.002			70	0.004					8	0	0.014	0.014
27141		A27141C|(membrane_glycoprotein:A619C(N207H))			63	0.001	95	0.002	15	0.002	56	0.001			178	0.003	69	0.002	186	0.007	18	0.002			68	0.002	2	0.002	84	0.002	53	0.001	117	0.004	53	0.001	43	0.003	37	0.002	130	0.004							188	0.004			19	0.002	93	0.003	342	0.007	58	0.001	104	0.005	31	0.001			11	0.001	5	0.005	77	0.001	219	0.013	22	0.002	50	0.001	30	0.003	0.084	0.087
27142		A27142C|(membrane_glycoprotein:A620C(N207T))			52	0.001	70	0.001	15	0.002	45	0.001	2	0.004	177	0.003	59	0.002	172	0.007							9	0.007			55	0.001	117	0.004			53	0.003	31	0.001	136	0.004					13	0.001	202	0.004			12	0.001	82	0.002	396	0.007			141	0.006							2	0.002			224	0.013	19	0.002	41	0.001	24	0.002	0.078	0.08
27143		C27143A|(membrane_glycoprotein:C621A(N207K))	394	0.015	184	0.004	339	0.006	38	0.005	496	0.012	10	0.02	357	0.005	402	0.013	158	0.006	129	0.015	41	0.003	158	0.004	14	0.01	845	0.016	677	0.015	370	0.012	590	0.014	39	0.002	112	0.005	541	0.017	48	0.003			28	0.002	472	0.01			48	0.004	397	0.012	395	0.007	161	0.004	170	0.007	105	0.004			28	0.004	2	0.002	235	0.003	114	0.006	50	0.005	139	0.003	35	0.025	0.25	0.275
27144		A27144C|(membrane_glycoprotein:A622C(T208P))			52	0.001	98	0.002	11	0.001	49	0.001			155	0.002	61	0.002	203	0.008	10	0.001					3	0.002	57	0.001	52	0.001	117	0.004			37	0.002	33	0.001	130	0.004							146	0.003			14	0.001	95	0.003	405	0.008	56	0.001	138	0.006					11	0.001			80	0.001	256	0.014	17	0.002			25	0.003	0.07	0.073
27145		C27145A|(membrane_glycoprotein:C623A(T208K))	109	0.004	65	0.001	136	0.002	17	0.002	147	0.004	3	0.006	122	0.002	117	0.004	70	0.003	34	0.004			56	0.001	6	0.004	204	0.004	175	0.004	101	0.003	167	0.004	23	0.001	77	0.003	131	0.004	28	0.001			13	0.001	146	0.003			17	0.002	102	0.003	162	0.003	54	0.001	88	0.004	48	0.002					3	0.003	99	0.001	31	0.002	14	0.001	46	0.001	33	0.007	0.081	0.088
27146		A27146C|(membrane_glycoprotein:A624C(T208T))	28	0.001					8	0.001	44	0.001			89	0.001	55	0.002	88	0.003							3	0.002	71	0.001			72	0.002					32	0.001	111	0.004							107	0.002					68	0.002	181	0.003			61	0.003											98	0.006					16	0.001	0.034	0.035
27147		G27147C|(membrane_glycoprotein:G625C(D209H))	61	0.002							79	0.002	2	0.004			82	0.003			19	0.002					3	0.002	129	0.002	114	0.003	75	0.002	109	0.003					105	0.003							96	0.002					86	0.003																	19	0.001					14	0.002	0.032	0.034
27147		G27147T|(membrane_glycoprotein:G625T(D209Y))	88	0.003	156	0.003	263	0.004	42	0.005	190	0.005			313	0.004	182	0.006	116	0.004	21	0.002	41	0.003	160	0.004	4	0.003	183	0.003	193	0.004	157	0.005	148	0.003	30	0.002	85	0.004	129	0.004	37	0.002			22	0.002	242	0.005			32	0.003	153	0.005	313	0.006	121	0.003	142	0.006	86	0.003			34	0.004	4	0.004	264	0.003	61	0.003	44	0.004	119	0.003	34	0.01	0.117	0.127
27148		A27148T|(membrane_glycoprotein:A626T(D209V))					62	0.001	12	0.001									74	0.003													44	0.001							45	0.001							88	0.002							222	0.004			71	0.003											19	0.001					9	0.001	0.016	0.017
27149		C27149A|(membrane_glycoprotein:C627A(D209E))	104	0.004	80	0.002	138	0.002	12	0.001	133	0.003			106	0.001	124	0.004	64	0.002	33	0.004	19	0.001	65	0.001	7	0.005	180	0.003	145	0.003	94	0.003	126	0.003	24	0.001	57	0.002	106	0.003	20	0.001			12	0.001	145	0.003			17	0.001	104	0.003	145	0.003	56	0.001	74	0.003	40	0.001			11	0.001	3	0.003	103	0.001	42	0.002	13	0.001	66	0.002	34	0.008	0.067	0.075
27150		C27150A|(membrane_glycoprotein:C628A(H210N))									63	0.001					38	0.001									4	0.003	65	0.001			38	0.001	58	0.001			47	0.002							12	0.001	57	0.001							60	0.001					30	0.001			9	0.001	3	0.003			24	0.001	16	0.001			15	0	0.02	0.02
27151		A27151C|(membrane_glycoprotein:A629C(H210P))	41	0.002	84	0.002	77	0.001	17	0.002	67	0.002			139	0.002	66	0.002	94	0.003	22	0.003			76	0.002			103	0.002	104	0.002	74	0.002	106	0.003	31	0.002	32	0.001	177	0.005							171	0.003					71	0.002	187	0.003	50	0.001	93	0.004					20	0.003	2	0.002	126	0.002	96	0.005	14	0.001	46	0.001	28	0.005	0.06	0.065
27152		T27152A|(membrane_glycoprotein:T630A(H210Q))	211	0.008	136	0.003	357	0.006	42	0.005	259	0.006	4	0.008	260	0.004	208	0.006	97	0.004	70	0.008	33	0.002	124	0.003	7	0.005	457	0.009	408	0.009	193	0.006	350	0.008	25	0.001	59	0.002	239	0.007	19	0.001			22	0.002	229	0.005			25	0.002	204	0.006	275	0.005	131	0.003	125	0.005	77	0.003			22	0.003	7	0.007	200	0.003	55	0.003	37	0.003	114	0.003	35	0.017	0.147	0.164
27152		T27152G|(membrane_glycoprotein:T630G(H210Q))	95	0.004	191	0.004	197	0.003	29	0.004	174	0.004			309	0.004	176	0.005	269	0.01	46	0.005	38	0.003	154	0.003	7	0.005	228	0.004	206	0.004	199	0.007	203	0.005	91	0.005	183	0.007	304	0.009	56	0.003			41	0.004	319	0.006			33	0.003	223	0.007	369	0.007	137	0.003	187	0.008	93	0.003			30	0.004	7	0.007	319	0.004	394	0.022	46	0.004	132	0.003	34	0.011	0.172	0.183
27154		C27154A|(membrane_glycoprotein:C632A(S211Y))	170	0.006	146	0.003	258	0.004	32	0.004	222	0.005	4	0.008	225	0.003	182	0.006	101	0.004	56	0.007	36	0.002	143	0.003	6	0.004	363	0.007	317	0.007	165	0.005	287	0.007	36	0.002	117	0.005	215	0.007	41	0.002			29	0.002	200	0.004			26	0.002	148	0.004	263	0.005	122	0.003	136	0.006	79	0.003			14	0.002	3	0.003	212	0.003	115	0.006	39	0.004	125	0.003	35	0.013	0.138	0.151
27156		A27156C|(membrane_glycoprotein:A634C(S212R))															59	0.002	81	0.003	14	0.002							57	0.001	59	0.001	85	0.003							148	0.005							122	0.002					57	0.002	134	0.003			51	0.002							2	0.002			61	0.003					13	0	0.031	0.031
27156		A27156G|(membrane_glycoprotein:A634G(S212G))																																																											6982	0.297																	1	0	0.297	0.297
27157		G27157C|(membrane_glycoprotein:G635C(S212T))	72	0.003			59	0.001			98	0.002					92	0.003			27	0.003					3	0.002	117	0.002	138	0.003	82	0.003	100	0.002					95	0.003							136	0.003					81	0.002	59	0.001															20	0.001					15	0.004	0.03	0.034
27157		G27157T|(membrane_glycoprotein:G635T(S212I))	37	0.001	56	0.001	91	0.002	12	0.001	69	0.002			76	0.001	61	0.002	34	0.001	10	0.001	15	0.001	45	0.001	4	0.003	68	0.001	64	0.001	47	0.002	62	0.002			37	0.002	53	0.002							80	0.002			15	0.001	61	0.002	99	0.002	46	0.001	34	0.001					9	0.001	4	0.004					11	0.001	52	0.001	28	0.004	0.039	0.043
27158		T27158G|(membrane_glycoprotein:T636G(S212R))									46	0.001					43	0.001	86	0.003	13	0.002					3	0.002					47	0.002			22	0.001	40	0.002	84	0.003							123	0.003					35	0.001	128	0.002			33	0.001					8	0.001					117	0.007	11	0.001			16	0	0.033	0.033
27160		G27160T|(membrane_glycoprotein:G638T(S213I))	141	0.006	163	0.003	240	0.004	29	0.004	207	0.005			205	0.003	183	0.006	93	0.004	34	0.004	29	0.002	106	0.002	3	0.002	279	0.005	228	0.005	162	0.005	188	0.005	37	0.002	67	0.003	170	0.005	46	0.003			16	0.001	244	0.005			20	0.002	158	0.005	246	0.005	87	0.002	100	0.004	62	0.002			14	0.002	4	0.004	194	0.003	48	0.003	33	0.003	107	0.003	34	0.013	0.109	0.122
27163		G27163C|(membrane_glycoprotein:G641C(S214T))	34	0.001							76	0.002					56	0.002			10	0.001							79	0.002	67	0.002	42	0.001	56	0.001					62	0.002							83	0.002					69	0.002																							11	0.001	0.017	0.018
27163		G27163T|(membrane_glycoprotein:G641T(S214I))	31	0.001	51	0.001	84	0.001			75	0.002	2	0.004	86	0.001	61	0.002	29	0.001	11	0.001			44	0.001	3	0.002	79	0.002	51	0.001	50	0.002	60	0.001			34	0.001	44	0.001					12	0.001	62	0.001					44	0.001	80	0.002			42	0.002									79	0.001	18	0.001	12	0.001			25	0.003	0.032	0.035
27165		G27165T|(membrane_glycoprotein:G643T(D215Y))	59	0.002	59	0.001	137	0.002	13	0.002	98	0.002	4	0.009	101	0.002	82	0.003	41	0.002	21	0.003	22	0.002	68	0.002			111	0.002	92	0.002	86	0.003	66	0.002	19	0.001	46	0.002	67	0.002	18	0.001			17	0.002	102	0.002			16	0.001	69	0.002	116	0.002			59	0.003	28	0.001			13	0.002					27	0.002	15	0.001	49	0.001	31	0.005	0.061	0.066
27166		A27166T|(membrane_glycoprotein:A644T(D215V))					79	0.001	12	0.002	46	0.001					58	0.002	61	0.002	10	0.001					2	0.002	54	0.001	62	0.001	56	0.002	45	0.001	17	0.001			102	0.003	20	0.001					107	0.002					43	0.001	231	0.004			86	0.004											25	0.001					19	0.001	0.032	0.033
27167		C27167A|(membrane_glycoprotein:C645A(D215E))	56	0.002	73	0.001	103	0.002			100	0.002			118	0.002	80	0.003	55	0.002	14	0.002	17	0.001	63	0.001	4	0.003	139	0.003	99	0.002	76	0.003	108	0.003			51	0.002	97	0.003					17	0.001	115	0.002					70	0.002	125	0.002	43	0.001	63	0.003	37	0.001					2	0.002	98	0.001	30	0.002			82	0.002	28	0.005	0.051	0.056
27170		T27170A|(membrane_glycoprotein:T648A(N216K))	172	0.007	163	0.003	326	0.005	40	0.005	232	0.006	8	0.016	258	0.004	212	0.007	112	0.004	41	0.005	33	0.002	122	0.003	10	0.007	311	0.006	307	0.007	211	0.007	249	0.006	33	0.002	66	0.003	187	0.006	52	0.003			23	0.002	257	0.005			20	0.002	194	0.006	314	0.006	124	0.003	163	0.007	68	0.002			28	0.004	4	0.004	233	0.003	36	0.002	37	0.003	117	0.003	35	0.015	0.151	0.166
27171		A27171C|(membrane_glycoprotein:A649C(I217L))																	73	0.003													36	0.001					27	0.001	55	0.002							77	0.001							145	0.002			47	0.002											102	0.005					8	0	0.017	0.017
27172		T27172A|(membrane_glycoprotein:T650A(I217N))	44	0.002			127	0.002	12	0.001	79	0.002			83	0.001	72	0.002	36	0.001	14	0.002			59	0.001	3	0.002	83	0.001	68	0.001	52	0.002	70	0.002			33	0.001	66	0.002					15	0.001	83	0.002					52	0.001	107	0.002	48	0.001	65	0.003	36	0.001					3	0.003					13	0.001	50	0.001	26	0.004	0.037	0.041
27172		T27172G|(membrane_glycoprotein:T650G(I217S))	33	0.001	61	0.001	70	0.001	13	0.001	53	0.001			99	0.001	76	0.002	95	0.003			16	0.001			2	0.001	98	0.002	82	0.002	85	0.003	50	0.001	36	0.002	73	0.003	115	0.003							173	0.003					84	0.002	166	0.003			58	0.002	32	0.001			15	0.002			87	0.001	195	0.01	17	0.001			26	0.003	0.051	0.054
27174		G27174T|(membrane_glycoprotein:G652T(A218S))	318	0.012	280	0.005	356	0.006	37	0.004	450	0.01	5	0.009	408	0.005	387	0.011	140	0.005	104	0.011	46	0.003	201	0.004	8	0.006	667	0.012	584	0.012	335	0.01	515	0.011	32	0.002	117	0.005	373	0.011	57	0.003			34	0.003	385	0.007			51	0.004	329	0.009	367	0.006	208	0.005	187	0.008	128	0.004			30	0.004	7	0.007	332	0.004	63	0.003	42	0.004	182	0.004	35	0.023	0.206	0.229
27175		C27175A|(membrane_glycoprotein:C653A(A218D))	35	0.001			71	0.001			52	0.001			93	0.001	44	0.001	31	0.001	12	0.001	18	0.001					68	0.001	49	0.001	35	0.001	70	0.002			39	0.002							13	0.001	67	0.001					49	0.001	99	0.002			36	0.001					10	0.001			95	0.001			13	0.001			21	0.002	0.022	0.024
27176		T27176G|(membrane_glycoprotein:T654G(A218A))	30	0.001			72	0.001	11	0.001	42	0.001			135	0.002	53	0.002	90	0.003	11	0.001			58	0.001	3	0.002	94	0.002	70	0.002	69	0.002	52	0.001	21	0.001			109	0.003							150	0.003					44	0.001	180	0.003	49	0.001	69	0.003	32	0.001			8	0.001	3	0.003	79	0.001	97	0.005	16	0.001			27	0.002	0.047	0.049
27177		T27177G|(membrane_glycoprotein:T655G(L219V))							10	0.001									39	0.001													35	0.001			18	0.001	33	0.001									54	0.001							74	0.001			24	0.001											168	0.009					9	0	0.017	0.017
27179		G27179T|(membrane_glycoprotein:G657T(L219F))	140	0.006	108	0.002	149	0.003	13	0.002	187	0.005			224	0.003	159	0.005	77	0.003	45	0.006	31	0.002	89	0.002	4	0.003	308	0.006	238	0.006	145	0.005	240	0.006			70	0.003	160	0.005	38	0.002			17	0.001	210	0.004			23	0.002	140	0.004	206	0.004	95	0.002	87	0.004	59	0.002			18	0.002	3	0.003	163	0.002	47	0.003	29	0.003	97	0.002	33	0.011	0.102	0.113
27180		C27180A|(membrane_glycoprotein:C658A(L220I))	54	0.002	107	0.002	144	0.003	24	0.003	100	0.003			177	0.003	84	0.003	47	0.002	16	0.002	21	0.001	78	0.002			103	0.002	87	0.002	66	0.002	123	0.003	49	0.003	55	0.002	69	0.002	21	0.001			21	0.002	111	0.002			21	0.002	83	0.003	136	0.003	77	0.002	68	0.003	70	0.002			13	0.002	2	0.002	124	0.002	51	0.003	21	0.002	74	0.002	33	0.007	0.068	0.075
27181		T27181G|(membrane_glycoprotein:T659G(L220R))													102	0.001	35	0.001	65	0.003							2	0.002			51	0.001	48	0.002							77	0.002							73	0.001					41	0.001	128	0.002			43	0.002					9	0.001					49	0.003					13	0	0.022	0.022
27183		G27183T|(membrane_glycoprotein:G661T(V221L))	69	0.003	68	0.001	114	0.002	10	0.001	117	0.003			128	0.002	118	0.004	49	0.002	25	0.003	15	0.001	69	0.002			126	0.003	125	0.003	97	0.003	115	0.003	19	0.001	55	0.002	90	0.003	25	0.001			17	0.002	141	0.003			11	0.001	84	0.003	132	0.003	57	0.001	48	0.002	41	0.001			8	0.001			104	0.001	43	0.002	17	0.002	60	0.002	32	0.006	0.061	0.067
27186		C27186A|(membrane_glycoprotein:C664A(Q222K))	60	0.002	58	0.001	67	0.001			98	0.002			81	0.001	86	0.003	48	0.002	16	0.002	22	0.002	58	0.001	2	0.002	133	0.003	116	0.003	80	0.003	94	0.002			40	0.002	76	0.002	19	0.001			19	0.002	116	0.002					72	0.002	104	0.002	41	0.001	35	0.002					8	0.001	2	0.002	79	0.001	35	0.002			44	0.001	29	0.004	0.049	0.053
27188		G27188T|(membrane_glycoprotein:G666T(Q222H))	29	0.001			73	0.001			46	0.001			78	0.001	50	0.002	31	0.001	10	0.001											45	0.002	49	0.001			34	0.001	43	0.001							53	0.001			11	0.001	56	0.002	84	0.002			36	0.002					10	0.001	2	0.002			27	0.002	16	0.002			20	0.002	0.026	0.028
27192		G27192T	56	0.002	60	0.001	118	0.002			86	0.002	2	0.004	104	0.002	98	0.003	48	0.002	15	0.002	20	0.001	68	0.002	3	0.002	97	0.002	75	0.002	55	0.002	86	0.002	18	0.001	42	0.002	64	0.002							119	0.002			23	0.002	86	0.003	114	0.002	47	0.001	51	0.002	37	0.001			8	0.001			86	0.001	26	0.001	11	0.001			30	0.005	0.05	0.055
27194		G27194T	40	0.002			80	0.001			65	0.002			79	0.001	51	0.002	32	0.001	20	0.002					3	0.002	87	0.002	62	0.001	47	0.002	69	0.002			40	0.002	33	0.001							67	0.001			11	0.001	38	0.001	70	0.001	42	0.001	37	0.002											26	0.001			41	0.001	22	0.003	0.029	0.032
27196		C27196A	26	0.001			66	0.001	9	0.001	69	0.002					32	0.001			12	0.001					2	0.002	63	0.001			37	0.001	68	0.002			31	0.001	38	0.001							57	0.001					44	0.001	59	0.001			30	0.001																	16	0.002	0.017	0.019
27199		C27199A	40	0.002							71	0.002			66	0.001	48	0.002							51	0.001			86	0.002	63	0.002	48	0.002	54	0.001			29	0.001	46	0.002							80	0.002			13	0.001	41	0.001	54	0.001	39	0.001	31	0.001					9	0.001					27	0.002	13	0.001			20	0.002	0.027	0.029
27201		G27201T	29	0.001	64	0.001	71	0.001			74	0.002			70	0.001	51	0.002	37	0.002	13	0.002	24	0.002	54	0.001			75	0.002	50	0.001	37	0.001	65	0.002	18	0.001	41	0.002	46	0.002							78	0.002			11	0.001	52	0.002	107	0.002			45	0.002					10	0.001					25	0.001	14	0.001			25	0.003	0.035	0.038
27212		T27212C|(ORF6_protein:T11C(L4P))							1828	0.238																																																																					1	0	0.238	0.238
27214		G27214T|(ORF6_protein:G13T(V5F))	28	0.001			67	0.001			67	0.002					48	0.002			8	0.001					2	0.002	61	0.001			33	0.001	45	0.001			42	0.002			18	0.001					60	0.001					35	0.001	55	0.001			23	0.001																	15	0.002	0.017	0.019
27225		G27225T|(ORF6_protein:G24T(Q8H))	35	0.001			82	0.001			55	0.001			73	0.001	45	0.001	29	0.001	8	0.001					3	0.002	57	0.001			36	0.001	57	0.001			41	0.002	49	0.002	22	0.001			12	0.001	60	0.001			13	0.001	36	0.001	56	0.001													70	0.001	24	0.001	12	0.001			22	0.002	0.023	0.025
27226		G27226T|(ORF6_protein:G25T(V9F))									42	0.001					35	0.001			13	0.002							54	0.001			29	0.001	56	0.001			45	0.002			20	0.001					59	0.001					30	0.001					30	0.001							2	0.002			22	0.001	11	0.001			14	0	0.017	0.017
27227		T27227G|(ORF6_protein:T26G(V9G))																	54	0.002							2	0.002					27	0.001					24	0.001	43	0.002							70	0.002							127	0.003			42	0.002							2	0.002			97	0.006					10	0	0.023	0.023
27229		A27229C|(ORF6_protein:A28C(T10P))																	33	0.001							2	0.002					27	0.001							42	0.001							75	0.002							87	0.002			25	0.001											81	0.005					8	0	0.015	0.015
27235		G27235T|(ORF6_protein:G34T(A12S))	30	0.001			76	0.001			63	0.002	3	0.007	70	0.001	55	0.002	28	0.001	8	0.001	19	0.001							48	0.001	35	0.001	61	0.002			46	0.002	41	0.001	18	0.001			15	0.001	66	0.001					35	0.001	65	0.001			37	0.002											28	0.002			38	0.001	22	0.002	0.032	0.034
27240		G27240T|(ORF6_protein:G39T(E13D))					56	0.001			47	0.001			64	0.001	52	0.002			9	0.001											32	0.001	48	0.001			38	0.002	29	0.001	19	0.001			15	0.002	58	0.001					38	0.002	59	0.001			34	0.002									65	0.001	26	0.002			35	0.001	18	0.001	0.023	0.024
27244		T27244C|(ORF6_protein:T43C(L15L))			6445	0.154													919	0.04																																															784	0.106											3	0.154	0.146	0.3
27246		A27246T|(ORF6_protein:A45T(L15F))					63	0.001																			3	0.003					23	0.001																			13	0.001			69	0.002			34	0.002	25	0.001					2	0.003									8	0.001	0.013	0.014
27247		C27247A|(ORF6_protein:C46A(L16I))	35	0.001			59	0.001	12	0.001	48	0.001					48	0.001			11	0.002	17	0.001					68	0.001	45	0.001	28	0.001	40	0.001			33	0.001									46	0.001					37	0.001							30	0.001									22	0.001	9	0.001			17	0.002	0.016	0.018
27247		C27247T|(ORF6_protein:C46T(L16L))													1900	0.03																																																															1	0	0.03	0.03
27250		A27250C|(ORF6_protein:A49C(I17L))													90	0.001			74	0.003													34	0.001							64	0.002							103	0.002					30	0.001	163	0.003			61	0.003											102	0.007	10	0.001			10	0	0.024	0.024
27252		T27252G|(ORF6_protein:T51G(I17M))																	29	0.001													36	0.001					26	0.001	43	0.002							86	0.002							50	0.001															88	0.006					7	0	0.014	0.014
27253		A27253C|(ORF6_protein:A52C(I18L))	29	0.001	45	0.001									107	0.002			82	0.004	7	0.001											27	0.001			18	0.001	28	0.001	107	0.004							83	0.002					28	0.001	146	0.003			62	0.003	28	0.001					2	0.002			131	0.008	22	0.003			17	0.002	0.037	0.039
27254		T27254G|(ORF6_protein:T53G(I18S))									46	0.001					57	0.002	40	0.002	10	0.001					2	0.002	63	0.001	45	0.001	68	0.003	50	0.001	24	0.002	55	0.002	103	0.004							149	0.004					61	0.002	114	0.002			49	0.002							2	0.002			121	0.008	11	0.001	36	0.001	20	0	0.044	0.044
27255		T27255G|(ORF6_protein:T54G(I18M))																	36	0.002							2	0.002					38	0.002							46	0.002							74	0.002							52	0.001			39	0.002											79	0.005	9	0.001			9	0	0.019	0.019
27256		A27256C|(ORF6_protein:A55C(M19L))			69	0.002	65	0.001	14	0.001	46	0.001			158	0.003	43	0.001	127	0.006	8	0.001			69	0.002	8	0.007	74	0.001	63	0.002	74	0.003			25	0.002	36	0.001	131	0.005							145	0.004			15	0.001	63	0.002	240	0.005			101	0.005					10	0.001	2	0.002	96	0.002	169	0.011	19	0.002	40	0.001	27	0.003	0.072	0.075
27258		G27258T|(ORF6_protein:G57T(M19I))	31	0.001					11	0.001	58	0.002			77	0.001	67	0.002	25	0.001	13	0.002	19	0.001	52	0.001	5	0.004	80	0.001					49	0.001			50	0.002			21	0.001			11	0.001	64	0.002					40	0.002	66	0.001			42	0.002	30	0.001							71	0.001	24	0.002			39	0.001	23	0.001	0.033	0.034
27259		A27259C|(ORF6_protein:AGG58-60CGT(R20R))			137	0.003			13	0.001	39	0.001					45	0.001	23	0.001			13	0.001			4	0.003	63	0.001			25	0.001			16	0.001	47	0.002	29	0.001	17	0.001					76	0.002					27	0.001	47	0.001													63	0.001	22	0.001					18	0.003	0.021	0.024
27259		A27259T|(ORF6_protein:A58T(R20W))	27	0.001	52	0.001	49	0.001	13	0.001	48	0.001	4	0.01	81	0.001	38	0.001	30	0.001	8	0.001	21	0.002	55	0.001			78	0.001	43	0.001	33	0.001			25	0.002	34	0.001	33	0.001	29	0.002			14	0.002	52	0.001			17	0.001	25	0.001	54	0.001	59	0.001	35	0.002	30	0.001			8	0.001			96	0.002	21	0.001	16	0.002	34	0.001	32	0.003	0.045	0.048
27259		A27259C|(ORF6_protein:AGG58-60CTG(R20L))	70	0.003	62	0.001	47	0.001			100	0.003			140	0.002	70	0.002	53	0.002	18	0.003	32	0.003	64	0.001	3	0.003	135	0.002	82	0.002	56	0.002	58	0.002	28	0.002	75	0.003	56	0.002	24	0.002			22	0.002	107	0.003			27	0.002	72	0.003	91	0.002	77	0.002	51	0.002	47	0.002			12	0.002			125	0.002	59	0.004	16	0.002	72	0.002	32	0.005	0.066	0.071
27259		A27259C|(ORF6_protein:A58C(R20R))	25149	0.991	41449	0.992	25982	0.553	9719	0.995	31720	0.991	409	0.981	61613	0.993	33942	0.993	22364	0.993	6647	0.993	12455	0.992	42908	0.994	1148	0.991	54724	0.991	37232	0.993	22992	0.992	26346	0.736	13722	0.993	25019	0.989	26000	0.993	15540	0.993	125	1	9180	0.993	39460	0.991			11679	0.994	24504	0.992	46297	0.993	46241	0.973	21697	0.991	24157	0.994			7558	0.995	799	0.995	60647	0.993	15126	0.99	6118	0.72	32005	0.993	36	2.536	32.203	34.739
27260		G27260T|(ORF6_protein:AGG58-60CTG(R20L))	70	0.003	62	0.001					100	0.003			140	0.002	70	0.002	53	0.002	18	0.003	32	0.002	64	0.001	3	0.003	135	0.002	82	0.002	56	0.002	58	0.002	28	0.002	75	0.003	56	0.002	24	0.001			22	0.002	107	0.003			27	0.002	72	0.003	91	0.002	77	0.002	51	0.002	47	0.002			12	0.002			125	0.002	59	0.004	16	0.002	72	0.002	31	0.004	0.064	0.068
27261		G27261T|(ORF6_protein:AGG58-60CGT(R20R))			137	0.003			13	0.001	39	0.001					45	0.001									4	0.003	63	0.001			25	0.001			16	0.001	47	0.002	29	0.001	17	0.001					76	0.002					27	0.001																	22	0.001					14	0.003	0.017	0.02
27263		C27263A|(ORF6_protein:C62A(T21N))			47	0.001	52	0.001			58	0.002	3	0.007	90	0.001	55	0.001	31	0.001					53	0.001			73	0.001			44	0.002	55	0.001			55	0.002	39	0.001					13	0.001	69	0.002			16	0.001	36	0.001	65	0.001			29	0.001	39	0.001									29	0.002	14	0.002	46	0.001	23	0.002	0.033	0.035
27264		T27264A|(ORF6_protein:T63A(T21T))					106	0.002											47	0.002													28	0.001															47	0.001							165	0.003			47	0.002					10	0.001	2	0.002			37	0.002	22	0.002			10	0.002	0.016	0.018
27264		TTTTAAAGTTTCCATTTGGAATCTTGA27264-27290del|(ORF6_protein:ACTTTTAAAGTTTCCATTTGGAATCTTGAT61-90ACTdel(TFKVSIWNLD21-30Tdel))					5466	0.129																																																																							1	0.129	0	0.129
27266		TTAAAGTTTCCA27266-27277del|(ORF6_protein:TTTAAAGTTTCCATT64-78TTTdel(FKVSI22-26Fdel))																													2309	0.062																																															1	0	0.062	0.062
27269		A27269C|(ORF6_protein:A68C(K23T))					49	0.001											67	0.003							2	0.002					43	0.002			20	0.001			69	0.002							65	0.001							116	0.002			56	0.002					9	0.001					118	0.007	11	0.001			12	0.001	0.024	0.025
27270		A27270C|(ORF6_protein:A69C(K23N))																	48	0.002							2	0.002					36	0.001							36	0.001							59	0.001							92	0.002			45	0.002											97	0.006					8	0	0.017	0.017
27271		G27271T|(ORF6_protein:G70T(V24F))			70	0.001	52	0.001			53	0.001			110	0.002	49	0.001	41	0.002	8	0.001			52	0.001			78	0.001	47	0.001	28	0.001	60	0.002			51	0.002	39	0.001					13	0.001	48	0.001			14	0.001	34	0.001	70	0.001	76	0.001	57	0.002	45	0.002			9	0.001			86	0.001	39	0.002			54	0.001	26	0.002	0.031	0.033
27272		T27272G|(ORF6_protein:T71G(V24G))									32	0.001							32	0.001													44	0.002					28	0.001	45	0.002							79	0.002					39	0.002	78	0.002			37	0.002							2	0.002			108	0.007					11	0	0.024	0.024
27273		T27273G|(ORF6_protein:T72G(V24V))																	41	0.002							3	0.003					29	0.001							40	0.002							43	0.001							76	0.002			27	0.001											94	0.006	9	0.001			9	0	0.019	0.019
27275		C27275A|(ORF6_protein:C74A(S25Y))	53	0.002	87	0.002	78	0.002	16	0.002	91	0.003			138	0.002	85	0.002	52	0.002	15	0.002	27	0.002	93	0.002	3	0.003	112	0.002	70	0.002	50	0.002	90	0.003	18	0.001	64	0.002	53	0.002	19	0.001			16	0.002	107	0.003			19	0.002	44	0.002	84	0.002	78	0.002	54	0.002	58	0.002			13	0.002	3	0.004	134	0.002	22	0.001	10	0.001	57	0.002	34	0.006	0.064	0.07
27276		C27276A|(ORF6_protein:C75A(S25S))	47	0.002							62	0.002			87	0.001	63	0.002	32	0.001	9	0.001	15	0.001			3	0.003	76	0.001	47	0.001	34	0.002	48	0.001	26	0.002	63	0.002	34	0.001					10	0.001	57	0.001			13	0.001	34	0.001	47	0.001			48	0.002	39	0.002							81	0.001	21	0.001	9	0.001	43	0.001	26	0.002	0.034	0.036
27281		G27281T|(ORF6_protein:G80T(W27L))	56	0.002	63	0.002	57	0.001			82	0.003	2	0.005	106	0.002	87	0.002	39	0.002	12	0.002	17	0.001	84	0.002	2	0.002	128	0.002	77	0.002	51	0.002	75	0.002	29	0.002	86	0.003	50	0.002	24	0.002			16	0.002	107	0.003			15	0.001	46	0.002	69	0.001	67	0.001	49	0.002	43	0.002			12	0.002			92	0.002	52	0.003	13	0.002	50	0.002	33	0.005	0.063	0.068
27282		G27282T|(ORF6_protein:G81T(W27C))	49	0.002			43	0.001			57	0.002			86	0.001	66	0.002	31	0.001	12	0.002	16	0.001	74	0.002			105	0.002	62	0.002	30	0.001	60	0.002	23	0.002	59	0.002	33	0.001	18	0.001			17	0.002	59	0.002			18	0.001	35	0.002	58	0.001	62	0.001	39	0.002	30	0.001					2	0.002	75	0.001	49	0.003	9	0.001	32	0.001	30	0.003	0.044	0.047
27286		C27286A|(ORF6_protein:C85A(L29I))	59	0.002	92	0.002	133	0.003	25	0.002	114	0.004			179	0.003	110	0.003	64	0.003	13	0.002	32	0.003	94	0.002	3	0.003	141	0.002	102	0.003	71	0.003	93	0.003	27	0.002	77	0.003	66	0.003	32	0.002			19	0.002	160	0.004			25	0.002	93	0.004	149	0.003	92	0.002	94	0.004	65	0.003			19	0.002	2	0.002	155	0.003	50	0.003	23	0.003	76	0.002	34	0.007	0.085	0.092
27289		G27289T|(ORF6_protein:G88T(D30Y))	42	0.002							43	0.001					65	0.002					13	0.001					82	0.001	54	0.001	25	0.001	53	0.002			49	0.002	33	0.001							57	0.001					26	0.001																	22	0.001	9	0.001			14	0.002	0.016	0.018
27294		C27294A|(ORF6_protein:C93A(Y31*))	36	0.001					16	0.002	46	0.002			70	0.001	63	0.002	24	0.001	7	0.001			56	0.001			65	0.001	43	0.001	22	0.001	49	0.001			48	0.002									48	0.001			13	0.001	34	0.001			62	0.001	32	0.001																	18	0.001	0.021	0.022
27297		C27297A|(ORF6_protein:C96A(I32I))	29	0.001													51	0.001					15	0.001			3	0.003	77	0.001	37	0.001	22	0.001	34	0.001			47	0.002	26	0.001											15	0.001							24	0.001	30	0.001					2	0.002			18	0.001					15	0.001	0.018	0.019
27297		C27297T|(ORF6_protein:C96T(I32I))					10332	0.247																																																																							1	0.247	0	0.247
27301		A27301C|(ORF6_protein:A100C(N34H))							13	0.001							38	0.001	49	0.002																	18	0.001	38	0.001	43	0.002							44	0.001							84	0.002			38	0.002											110	0.008	9	0.001			11	0	0.022	0.022
27303		C27303A|(ORF6_protein:C102A(N34K))	41	0.002	43	0.001	43	0.001			40	0.001			63	0.001	82	0.002	28	0.001	7	0.001	14	0.001	61	0.001	5	0.005	116	0.002	41	0.001	21	0.001	53	0.002			49	0.002	27	0.001					9	0.001	65	0.002					22	0.001	57	0.001			33	0.002	25	0.001			10	0.001			62	0.001	21	0.001	8	0.001			27	0.004	0.034	0.038
27304		C27304A|(ORF6_protein:C103A(L35I))	37	0.001			50	0.001	17	0.002	45	0.002			72	0.001	68	0.002			6	0.001			81	0.002			95	0.002	39	0.001	29	0.001	46	0.001	13	0.001	71	0.003	24	0.001					12	0.002	35	0.001			19	0.002	29	0.001	44	0.001	60	0.001	25	0.001	28	0.001			15	0.002											24	0.002	0.032	0.034
27305		T27305A|(ORF6_protein:T104A(L35H))			35	0.001	47	0.001	13	0.001					70	0.001			47	0.003							3	0.003					21	0.001					26	0.001	22	0.001					7	0.001	50	0.002							152	0.004	50	0.001	46	0.002							2	0.003	49	0.001	42	0.003			26	0.001	18	0.002	0.029	0.031
27306		C27306A|(ORF6_protein:C105A(L35L))	30	0.001	33	0.001	42	0.001			36	0.002			55	0.001	65	0.002			9	0.002	10	0.001	45	0.001			79	0.002	34	0.001	19	0.001	39	0.001			35	0.001	21	0.001					14	0.002	46	0.002					18	0.001	38	0.001	51	0.001	39	0.002									45	0.001	26	0.002	8	0.001	27	0.001	25	0.003	0.03	0.033
27307		A27307C|(ORF6_protein:A106C(I36L))																	37	0.002													23	0.001							23	0.001							34	0.001							86	0.002			21	0.001											77	0.006					7	0	0.014	0.014
27323		C27323A|(ORF6_protein:C122A(S41Y))	27	0.001													71	0.002							47	0.001			74	0.002					27	0.001			40	0.002			13	0.001									16	0.002					58	0.001	19	0.001	20	0.001			12	0.002											12	0.001	0.016	0.017
27323		C27323T|(ORF6_protein:C122T(S41F))							695	0.076																																																																					1	0	0.076	0.076
27326		A27326C|(ORF6_protein:A125C(K42T))			39	0.001	51	0.002			29	0.001			74	0.002			75	0.004													32	0.002	28	0.001	15	0.002	31	0.001	47	0.003							81	0.003					31	0.002	121	0.004			50	0.003	20	0.001							44	0.001	92	0.008	10	0.002	24	0.001	19	0.003	0.041	0.044
27327		G27327T|(ORF6_protein:G126T(K42N))	38	0.002					24	0.003					49	0.001	103	0.003	28	0.002	6	0.001	10	0.001	67	0.002			85	0.002					37	0.002			58	0.003													24	0.002			35	0.001	112	0.003	30	0.002	18	0.001			16	0.002	2	0.003			18	0.002					19	0.002	0.036	0.038
27336		T27336C|(ORF6_protein:T135C(T45T))																																																									1081	0.03																			1	0	0.03	0.03
27346		T27346C|(ORF6_protein:T145C(Y49H))													701	0.021																																																															1	0	0.021	0.021
27350		C27350A|(ORF6_protein:C149A(S50Y))	18	0.001											28	0.001	34	0.002	9	0.001	4	0.002			23	0.001			41	0.001									33	0.002													20	0.003	8	0.001	18	0.001			11	0.001											10	0.002					13	0.001	0.018	0.019
27367		C27367A|(ORF6_protein:C166A(Q56K))	13	0.002			2	0.002									30	0.002					4	0.003	12	0.001			32	0.002	5	0.001			7	0.001			22	0.003													6	0.001							5	0.001									2	0.001	2	0.002					13	0.004	0.018	0.022
27369		A27369C|(ORF6_protein:A168C(Q56H))													9	0.001			10	0.003																			10	0.001																	5	0.002			6	0.002											10	0.012					6	0	0.021	0.021
27371		C27371A|(ORF6_protein:C170A(P57Q))	10	0.001	7	0.002											23	0.002	4	0.001					13	0.001			30	0.002									23	0.003																	6	0.002																					8	0.003	0.011	0.014
27372		A27372C|(ORF6_protein:A171C(P57P))			6	0.001			9	0.002					11	0.001	21	0.001	13	0.004											7	0.002			5	0.001			16	0.002													6	0.001			8	0.003	24	0.001	11	0.003	4	0.002									11	0.013					14	0.001	0.036	0.037
27373		A27373C|(ORF6_protein:A172C(M58L))	37	0.005	21	0.005			24	0.006					67	0.009	97	0.007	43	0.014			2	0.001	67	0.006	2	0.021	100	0.005	15	0.004			32	0.007	3	0.004	52	0.006			5	0.003									26	0.006			34	0.013	102	0.005	30	0.009	16	0.007			20	0.008					21	0.025					22	0.01	0.166	0.176
27374		T27374G|(ORF6_protein:T173G(M58R))													11	0.001	23	0.002	8	0.003			2	0.001	16	0.001			31	0.002	5	0.001			6	0.001	2	0.003	17	0.002																					5	0.001											2	0.002					12	0	0.02	0.02
27375		G27375T|(ORF6_protein:G174T(M58I))	10	0.001	7	0.002			5	0.001					9	0.001	21	0.001					2	0.001					20	0.001	4	0.001			6	0.001			19	0.002													5	0.001							6	0.002																	12	0.003	0.012	0.015
27376		G27376T|(ORF6_protein:G175T(E59*))	8	0.001													18	0.001	5	0.002			3	0.002	13	0.001			21	0.001					8	0.002			13	0.002																			21	0.001	6	0.002																	10	0.001	0.014	0.015
27378		G27378T|(ORF6_protein:G177T(E59D))							7	0.002					8	0.001	15	0.001	4	0.001									20	0.001									15	0.002													5	0.001			3	0.001	23	0.001	9	0.003																	10	0	0.014	0.014
27380		T27380G|(ORF6_protein:T179G(I60S))	15	0.002	7	0.002									21	0.003	36	0.003	18	0.006			2	0.001	13	0.001			42	0.002	9	0.003			11	0.002	2	0.003	21	0.003																	11	0.004	29	0.001	14	0.004					3	0.001					8	0.01					17	0.004	0.047	0.051
27382		G27382C|(ORF6_protein:GAT181-183CTC(D61L))	6760	0.997	3742	0.998			3773	0.997					6826	0.997	13091	0.996	2758	0.997			1329	0.995	10263	0.997	88	1	17741	0.997	3174	0.999			4287	0.996	655	0.995	7522	0.996			1456	0.998	178	1							3951	0.998			2315	0.996	18472	0.997	3062	0.996	2071	0.996			2178	0.998	154	1			775	0.992					24	1.995	21.933	23.928
27383		A27383T|(ORF6_protein:GAT181-183CTC(D61L))	6760	0.997	3742	0.998			3773	0.997					6826	0.997	13091	0.996	2758	0.997			1329	0.995	10263	0.997	88	1	17741	0.997	3174	0.999			4287	0.996	655	0.995	7522	0.996			1456	0.998	178	1							3951	0.998			2315	0.996	18472	0.997	3062	0.996	2071	0.996			2178	0.998	154	1			775	0.992					24	1.995	21.933	23.928
27384		T27384C|(ORF6_protein:GAT181-183CTC(D61L))	6760	0.997	3742	0.998			3773	0.997					6826	0.997	13091	0.996	2758	0.997			1329	0.995	10263	0.997	88	1	17741	0.997	3174	0.999			4287	0.996	655	0.995	7522	0.995			1456	0.998	178	1							3951	0.998			2315	0.996	18472	0.997	3062	0.996	2071	0.996			2178	0.998	154	1			775	0.992					24	1.995	21.932	23.927
27389		C27389A	11	0.001	7	0.002											23	0.002	4	0.001					17	0.001			25	0.001	6	0.002			11	0.002			25	0.003			2	0.001													7	0.003			5	0.001	3	0.001									2	0.002					14	0.003	0.02	0.023
27390		G27390T	17	0.002					9	0.002							39	0.003	4	0.001			3	0.002	13	0.001			37	0.002					6	0.001			20	0.002			3	0.002									5	0.001			4	0.001	29	0.001	7	0.002					5	0.002					3	0.003					16	0.002	0.026	0.028
27391		A27391C													13	0.002			4	0.001											4	0.001							9	0.001			2	0.001													7	0.003			7	0.002											7	0.007					8	0	0.018	0.018
27392		A27392C			5	0.001			8	0.002					23	0.003	24	0.002	21	0.007					23	0.002											2	0.003	15	0.002			3	0.002													16	0.006	35	0.002	15	0.004	5	0.002			6	0.002					13	0.014					15	0.001	0.053	0.054
27399		A27399C|(ORF7a_protein:A6C(K2N))															17	0.001	10	0.003			2	0.001					20	0.001																											10	0.004			9	0.003											6	0.007					7	0	0.02	0.02
27401		T27401G|(ORF7a_protein:T8G(I3S))																	8	0.003											4	0.001																													9	0.003					3	0.001					6	0.007					5	0	0.015	0.015
27404		T27404G|(ORF7a_protein:T11G(I4S))													9	0.001			5	0.002									21	0.001					10	0.002			14	0.002			2	0.001													6	0.002			8	0.002	4	0.002									11	0.012					10	0	0.027	0.027
27406		C27406A|(ORF7a_protein:C13A(L5I))	8	0.001					7	0.002					8	0.001	23	0.002					2	0.001					23	0.001	5	0.001							11	0.001																	6	0.002			5	0.001					5	0.002											11	0.001	0.014	0.015
27410		T27410C|(ORF7a_protein:T17C(F6S))																							1526	0.129																																																					1	0	0.129	0.129
27415		G27415T|(ORF7a_protein:G22T(A8S))	11	0.001					11	0.003							24	0.002					2	0.001	23	0.002			30	0.001	8	0.002							22	0.003			2	0.001									5	0.001			4	0.001			6	0.002																	12	0.001	0.019	0.02
27418		C27418A|(ORF7a_protein:C25A(L9M))															16	0.001	6	0.002											1571	0.422																																									2	0.002					4	0	0.427	0.427
27422		T27422G|(ORF7a_protein:T29G(I10R))																	6	0.002											6	0.002																									3	0.001			7	0.002											9	0.009					5	0	0.016	0.016
27430		G27430T|(ORF7a_protein:G37T(A13S))	10	0.001	6	0.001											24	0.002											24	0.001					5	0.001			13	0.001													8	0.002			3	0.001									3	0.001					3	0.003					10	0.002	0.012	0.014
27431		C27431A|(ORF7a_protein:C38A(A13D))	11	0.001													22	0.001	4	0.001					17	0.001			24	0.001	4	0.001			7	0.001			13	0.001			3	0.002													6	0.002			5	0.001					3	0.001					2	0.002					13	0.001	0.015	0.016
27431		C27431T|(ORF7a_protein:C38T(A13V))													2340	0.288			468	0.139											2110	0.574			3013	0.61			2722	0.314																			2174	0.099			1474	0.627															7	0	2.651	2.651
27438		T27438C|(ORF7a_protein:T45C(C15C))																											4985	0.245																																																	1	0	0.245	0.245
27442		C27442A|(ORF7a_protein:C49A(L17I))	15	0.002	7	0.002			5	0.001					11	0.001	32	0.002	4	0.001			2	0.001	15	0.001			27	0.001	4	0.001							15	0.002			3	0.002									10	0.002			3	0.001			5	0.001	3	0.001															16	0.004	0.018	0.022
27452		A27452C|(ORF7a_protein:A59C(Y20S))													8	0.001			4	0.001																																					6	0.002															9	0.01					4	0	0.014	0.014
27458		A27458T|(ORF7a_protein:A65T(E22V))							6	0.001							20	0.001	4	0.001			3	0.002	12	0.001																															4	0.002	24	0.001	5	0.001							2	0.013									9	0	0.023	0.023
27493		C27493A|(ORF7a_protein:C100A(P34T))	7	0.001													15	0.001	3	0.001									20	0.001	6	0.002							11	0.001																					4	0.001	4	0.002					2	0.015									9	0.001	0.024	0.025
27495		T27495G|(ORF7a_protein:T102G(P34P))																	5	0.002											5	0.002							12	0.002																	5	0.002			6	0.002											6	0.007					6	0	0.017	0.017
27500		C27500A|(ORF7a_protein:C107A(S36Y))							5	0.001					8	0.001	21	0.002	4	0.001									18	0.001					5	0.001			8	0.001													7	0.002			5	0.002									3	0.001					3	0.004					11	0	0.017	0.017
27501		T27501G|(ORF7a_protein:T108G(S36S))																	4	0.001											5	0.002							8	0.001																	4	0.002			5	0.002											8	0.01					6	0	0.018	0.018
27507		A27507C|(ORF7a_protein:A114C(G38G))							1604	0.43									3	0.001			580	0.493	4251	0.413											573	0.998															886	0.226					4497	0.247													233	0.286					8	0	3.094	3.094
27512		A27512C|(ORF7a_protein:A119C(Y40S))			6	0.002			4	0.001					14	0.002	18	0.002	11	0.004					11	0.001			19	0.001					5	0.001			9	0.001																	10	0.004	23	0.001	13	0.004	6	0.003									7	0.009					14	0.002	0.034	0.036
27516		G27516T|(ORF7a_protein:G123T(E41D))	9	0.002													14	0.001							10	0.001					3	0.001			21	0.006			13	0.002																					5	0.002	2	0.001															8	0.002	0.014	0.016
27518		G27518A|(ORF7a_protein:G125A(G42D))			6	0.002									6	0.001			4	0.002			2	0.002	13	0.001			19	0.001									7	0.001																			19	0.001	4	0.001	2	0.001			4	0.002											11	0.002	0.013	0.015
27521		A27521C|(ORF7a_protein:A128C(N43T))	19	0.003	5	0.002			5	0.002							17	0.002	3	0.001			3	0.003	9	0.001			41	0.003	3	0.001			4	0.001			16	0.002			3	0.003									9	0.003			5	0.002	42	0.003	3	0.001					3	0.002					3	0.004					18	0.005	0.034	0.039
27522		T27522G|(ORF7a_protein:T129G(N43K))	6	0.001					6	0.002					14	0.002	19	0.002	5	0.002					9	0.001					5	0.002			8	0.002	3	0.006	11	0.002																	5	0.002			7	0.003	3	0.002									5	0.007					14	0.001	0.035	0.036
27526		C27526A|(ORF7a_protein:C133A(P45T))			5	0.002			4	0.001																			26	0.002	3	0.001			8	0.002			12	0.002																	2	0.001	15	0.001	6	0.002					2	0.001											10	0.002	0.013	0.015
27527		C27527T|(ORF7a_protein:C134T(P45L))																																																									1061	0.072																			1	0	0.072	0.072
27532		C27532A|(ORF7a_protein:C139A(H47N))																																					1979	0.328																					3	0.001																	2	0	0.329	0.329
27533		A27533C|(ORF7a_protein:A140C(H47P))																	3	0.001																																					8	0.004			4	0.002							2	0.018			4	0.006					5	0	0.031	0.031
27552		A27552C|(ORF7a_protein:A159C(K53N))							4	0.002					9	0.002			7	0.003															3	0.001			7	0.001													5	0.002			3	0.002			11	0.005											3	0.004					9	0	0.022	0.022
27554		T27554G|(ORF7a_protein:T161G(F54C))			3	0.001													6	0.003																	2	0.005	8	0.001													3	0.001			8	0.005			6	0.003											2	0.003					8	0.001	0.021	0.022
27560		T27560G|(ORF7a_protein:T167G(L56R))							4	0.002									6	0.003																			6	0.001													3	0.001			2	0.001			4	0.002											3	0.004					7	0	0.014	0.014
27568		T27568G|(ORF7a_protein:T175G(F59V))																																															7	0.002																			2	0.007			5	0.006					3	0	0.015	0.015
27572		GCACTCAATT27572-27581del|(ORF7a_protein:179-188del(60fs))																																																			74	0.081																									1	0	0.081	0.081
27579		A27579C|(ORF7a_protein:A186C(Q62H))			2	0.002									7	0.001			8	0.005					9	0.002													6	0.001									10	0.002			2	0.002			5	0.006			6	0.006					2	0.003					7	0.009					11	0.002	0.037	0.039
27580		T27580G|(ORF7a_protein:T187G(F63V))					26	0.002									22	0.001	8	0.005																													10	0.002													3	0.001									4	0.005					6	0.002	0.014	0.016
27581		T27581G|(ORF7a_protein:T188G(F63C))																	2	0.001																																									5	0.005					2	0.003					6	0.008					4	0	0.017	0.017
27585		T27585G|(ORF7a_protein:T192G(A64A))															22	0.001	4	0.003																													13	0.003																							7	0.009					4	0	0.016	0.016
27586		T27586G|(ORF7a_protein:T193G(F65V))					17	0.001									18	0.001	6	0.005									23	0.001																			15	0.003																							6	0.009			3	0.002	7	0.001	0.021	0.022
27644		C27644A|(ORF7a_protein:C251A(P84H))					30	0.001									43	0.002	3	0.003					3	0.001			50	0.002	10	0.001							10	0.002									12	0.001													4	0.001															9	0.001	0.013	0.014
27646		A27646C|(ORF7a_protein:A253C(K85Q))																	2	0.002																			9	0.002									12	0.001																							8	0.008			4	0.001	5	0	0.014	0.014
27664		G27664T|(ORF7a_protein:G271T(E91*))					55	0.002							10	0.002	60	0.002	2	0.002					7	0.003			45	0.001													6	0.002					22	0.002									11	0.002			6	0.002													7	0.002	11	0.002	0.02	0.022
27669		A27669C|(ORF7a_protein:A276C(E92D))					58	0.002							20	0.003	30	0.001	8	0.008					5	0.002													10	0.002									20	0.002									13	0.002			7	0.002					2	0.005			19	0.021					11	0.002	0.048	0.05
27670		G27670A|(ORF7a_protein:G277A(V93I))																																																									354	0.056																			1	0	0.056	0.056
27676		G27676T|(ORF7a_protein:G283T(E95*))					35	0.001							8	0.001	38	0.002											41	0.001									11	0.002			9	0.002					13	0.001									12	0.002			5	0.002															9	0.001	0.013	0.014
27680		T27680G|(ORF7a_protein:T287G(L96R))					28	0.001											3	0.003					3	0.001													7	0.001									12	0.001																							6	0.007					6	0.001	0.013	0.014
27684		C27684A|(ORF7a_protein:C291A(Y97*))					27	0.001							7	0.001	28	0.001	2	0.002											10	0.001							11	0.002			5	0.001																			4	0.001									3	0.003			4	0.001	10	0.001	0.013	0.014
27693		T27693A|(ORF7a_protein:T300A(I100I))					43	0.002									25	0.001	3	0.003					4	0.002			33	0.001									9	0.002									12	0.001									9	0.001			4	0.001									2	0.002					10	0.002	0.014	0.016
27697		C27697A|(ORF7a_protein:C304A(L102I))					40	0.002							8	0.001	47	0.002											42	0.001	9	0.001							16	0.003			9	0.002					14	0.002									9	0.001			6	0.002									2	0.002			5	0.002	12	0.002	0.019	0.021
27701		T27701G|(ORF7a_protein:T308G(I103S))																	3	0.003																													16	0.002													3	0.001									7	0.008					4	0	0.014	0.014
27703		G27703T|(ORF7a_protein:G310T(V104F))															26	0.001							4	0.002			38	0.001	9	0.001							9	0.002			4	0.001					15	0.002																							2	0.002			7	0.002	9	0	0.014	0.014
27706		G27706T|(ORF7a_protein:G313T(A105S))															41	0.002	2	0.002					3	0.001			45	0.002	9	0.001							9	0.002			6	0.002					14	0.002									9	0.002																			9	0	0.016	0.016
27707		C27707A|(ORF7a_protein:C314A(A105E))					24	0.001							7	0.001	54	0.002	3	0.003					4	0.002			51	0.002	10	0.002							13	0.003									13	0.002									8	0.001			5	0.002									2	0.002					12	0.001	0.022	0.023
27725		C27725A|(ORF7a_protein:C332A(T111K))					30	0.001									60	0.002							6	0.002			46	0.001	9	0.001							9	0.001			6	0.001					15	0.001													6	0.002									5	0.005			5	0.001	11	0.001	0.017	0.018
27731		G27731T|(ORF7a_protein:G338T(C113F))					36	0.001							8	0.001	51	0.002	2	0.002					7	0.003			43	0.001	10	0.001							11	0.002			7	0.002					19	0.002									8	0.001													3	0.003					12	0.001	0.02	0.021
27732		C27732A|(ORF7a_protein:C339A(C113*))					46	0.002							17	0.003	76	0.003	2	0.002					4	0.001			64	0.002	15	0.002							17	0.003			11	0.003					17	0.002													4	0.001													6	0.002	12	0.002	0.024	0.026
27746		G27746T|(ORF7a_protein:G353T(R118I))					26	0.001							9	0.002	54	0.002	2	0.002									45	0.001									10	0.002									11	0.001									9	0.001			5	0.002															9	0.001	0.013	0.014
27754		G27754T|(ORF7a_protein:G361T(E121*))					29	0.001									44	0.002	2	0.002					3	0.001			35	0.001	7	0.001							9	0.002									14	0.002									7	0.001													2	0.002					10	0.001	0.014	0.015
27756		A27756C|(ORF7a_protein:A363C(E121D))|(ORF7b:A1C(M1L))					45	0.002							21	0.003	90	0.004	6	0.006					8	0.003			85	0.003	11	0.002							10	0.002			4	0.001					57	0.006									12	0.002			5	0.002					3	0.008			14	0.014			6	0.002	15	0.002	0.058	0.06
27757		T27757G|(ORF7a_protein:T364G(*122G))|(ORF7b:T2G(M1R))																	6	0.006																													20	0.002																							15	0.015					3	0	0.023	0.023
27758		G27758T|(ORF7a_protein:G365T(*122L))|(ORF7b:G3T(M1I))					27	0.001							16	0.003	45	0.002	2	0.002					4	0.002			45	0.001	7	0.001							8	0.002									12	0.001									7	0.001																			10	0.001	0.015	0.016
27765		C27765A|(ORF7b:C10A(L4I))					39	0.002							9	0.001	47	0.002	2	0.002									38	0.001	8	0.001							10	0.002																							6	0.002									2	0.002			4	0.001	10	0.002	0.014	0.016
27767		T27767G|(ORF7b:T12G(L4L))																	4	0.004																			6	0.001									15	0.002																							7	0.007					4	0	0.014	0.014
27769		C27769A|(ORF7b:C14A(S5*))													7	0.001	35	0.001							3	0.001			47	0.001	7	0.001							6	0.001			7	0.002					16	0.002									8	0.001													2	0.002			4	0.001	11	0	0.014	0.014
27774		A27774T|(ORF7b:A19T(I7F))					37	0.001							10	0.002																											5	0.001					20	0.002									7	0.001			6	0.002									5	0.005					7	0.001	0.013	0.014
27779		C27779A|(ORF7b:C24A(D8E))					58	0.002							17	0.003	61	0.003							4	0.002			66	0.002	9	0.001							6	0.001			9	0.002					28	0.003									10	0.002			7	0.002					2	0.005			3	0.003			8	0.002	14	0.002	0.031	0.033
27780		T27780G|(ORF7b:T25G(F9V))															24	0.001	6	0.006											7	0.001							7	0.001									28	0.003									11	0.002			5	0.002									5	0.005					8	0	0.021	0.021
27782		C27782A|(ORF7b:C27A(F9L))					64	0.003							12	0.002	71	0.003	2	0.002					6	0.002			59	0.002	12	0.002							15	0.003			7	0.002					16	0.002									12	0.002			5	0.002													6	0.002	13	0.003	0.026	0.029
27791		C27791A|(ORF7b:C36A(C12*))					32	0.001							7	0.001	31	0.001							6	0.002			43	0.001	10	0.001							12	0.002																													2	0.005			3	0.003					9	0.001	0.016	0.017
27798		G27798T|(ORF7b:G43T(A15S))					40	0.002							12	0.002	53	0.002							5	0.002			57	0.002	11	0.002							13	0.002			5	0.001					17	0.002									14	0.002													3	0.003			4	0.001	12	0.002	0.021	0.023
27799		C27799A|(ORF7b:C44A(A15D))					39	0.002									61	0.002	4	0.004					3	0.001			70	0.002	15	0.002							14	0.003									14	0.001													7	0.002									4	0.004			5	0.001	11	0.002	0.022	0.024
27800		C27800A|(ORF7b:C45A(A15A))					32	0.001							10	0.002	36	0.001	3	0.003									69	0.002	9	0.001							11	0.002			4	0.001					16	0.002													5	0.002									2	0.002			5	0.001	12	0.001	0.019	0.02
27802		T27802G|(ORF7b:T47G(F16C))													10	0.002	38	0.002	3	0.003									37	0.001	10	0.001							6	0.001									23	0.002									8	0.001													18	0.018					9	0	0.031	0.031
27804		C27804A|(ORF7b:C49A(L17M))					60	0.002							10	0.002	54	0.002							4	0.001			52	0.002	9	0.001							13	0.002									12	0.001									11	0.002																	6	0.002	10	0.002	0.015	0.017
27807		C27807T|(ORF7b:C52T(L18L))					24625	0.997							5949	0.998	23338	0.997	1010	0.993					2527	0.998			32375	0.998	6664	0.998							5133	0.998			3827	0.997					8974	0.996									6425	0.998			4908	0.998					398	0.997			940	0.983			3253	0.998	15	0.997	13.947	14.944
27810		T27810G|(ORF7b:T55G(F19V))					36	0.001							28	0.005	63	0.003	6	0.006					4	0.002			62	0.002	13	0.002							12	0.002			5	0.001					54	0.006									8	0.001									2	0.005			25	0.026			5	0.002	14	0.001	0.063	0.064
27812		C27812A|(ORF7b:C57A(F19L))					36	0.001							8	0.001	50	0.002	2	0.002					3	0.001			45	0.001	11	0.002							15	0.003			4	0.001					17	0.002									8	0.001													3	0.003			5	0.002	13	0.001	0.021	0.022
27813		C27813A|(ORF7b:C58A(L20I))					39	0.002							7	0.001	49	0.002	3	0.003					3	0.001			50	0.002									12	0.003			5	0.002					16	0.002									10	0.002			5	0.001									2	0.002			7	0.002	13	0.002	0.023	0.025
27816		G27816T|(ORF7b:G61T(V21F))					26	0.001							10	0.002	31	0.002											39	0.001	9	0.002							10	0.002			4	0.001																													3	0.004					8	0.001	0.014	0.015
27823		T27823G|(ORF7b:T68G(I23S))																																					6	0.002									11	0.002																							7	0.01			3	0.001	4	0	0.015	0.015
27825		A27825C|(ORF7b:A70C(M24L))													8	0.002			2	0.003					3	0.002					7	0.001							6	0.002									13	0.002																							5	0.007			4	0.002	8	0	0.021	0.021
27828		C27828A|(ORF7b:C73A(L25I))					30	0.001							12	0.002	44	0.002	2	0.002					4	0.002			45	0.002	10	0.002							11	0.003									8	0.001													6	0.001													8	0.003	11	0.001	0.02	0.021
27836		C27836A|(ORF7b:C81A(I27I))					29	0.001							7	0.001	35	0.001											51	0.002													5	0.001					14	0.001									13	0.002			8	0.001					2	0.005			2	0.002					10	0.001	0.016	0.017
27839		T27839G|(ORF7b:T84G(F28L))															27	0.001													7	0.001							6	0.001									13	0.001																							11	0.01					5	0	0.014	0.014
27841		G27841T|(ORF7b:G86T(W29L))					45	0.002							11	0.002	45	0.002	3	0.003									77	0.002	14	0.002							17	0.003			8	0.002					16	0.002									13	0.002			10	0.002									5	0.004			6	0.002	13	0.002	0.028	0.03
27842		G27842T|(ORF7b:G87T(W29C))					32	0.001							9	0.001	48	0.002	2	0.002									51	0.002	9	0.001							9	0.002																			9	0.001									2	0.005									9	0.001	0.016	0.017
27843		T27843G|(ORF7b:T88G(F30V))													7	0.001	26	0.001													8	0.001							11	0.002									19	0.002													12	0.002									8	0.007					7	0	0.016	0.016
27852		G27852T|(ORF7b:G97T(E33*))													10	0.002	37	0.002							7	0.001			41	0.001	8	0.001							10	0.002			4	0.001					12	0.001																							3	0.002			4	0.001	10	0	0.014	0.014
27857		G27857T|(ORF7b:G102T(L34L))					25	0.001							7	0.001	40	0.002	2	0.002									49	0.002	10	0.002							14	0.003			4	0.001					10	0.001																													9	0.001	0.014	0.015
27857		G27857A|(ORF7b:G102A(L34L))					32	0.001							12	0.002	23	0.001	2	0.002					6	0.001			34	0.001	8	0.001					2	0.003	11	0.002			8	0.003					13	0.002									16	0.002			14	0.002			3	0.002											14	0.001	0.024	0.025
27858		C27858A|(ORF7b:C103A(Q35K))					25	0.001							14	0.002	40	0.002											51	0.002	10	0.002							14	0.003			4	0.001					14	0.002													8	0.001									3	0.002			4	0.001	11	0.001	0.018	0.019
27861		G27861T|(ORF7b:G106T(D36Y))					24	0.001							9	0.002	44	0.002	2	0.002									37	0.001	12	0.002							13	0.003			4	0.001					14	0.002																							2	0.002			7	0.002	11	0.001	0.019	0.02
27864		C27864A|(ORF7b:C109A(H37N))					30	0.001							15	0.003	53	0.003											48	0.002	10	0.002							8	0.002									17	0.002																			2	0.006							3	0.001	9	0.001	0.021	0.022
27866		T27866A|(ORF7b:T111A(H37Q))							2	0.02																																																									3	0.001											2	0	0.021	0.021
27874		C27874A|(ORF7b:C119A(T40N))					26	0.001							6	0.001	36	0.002	3	0.003									36	0.001					2	0.003			9	0.002			3	0.001																																	7	0.002	9	0.001	0.015	0.016
27878		T27878G|(ORF7b:T123G(C41W))													50	0.009																																											1027	0.117																			2	0	0.126	0.126
27883		C27883A|(ORF7b:C128A(A43D))			2	0.003											28	0.002											33	0.001	1074	0.216							10	0.002			3	0.001					11	0.002																											8	0.003	8	0.003	0.227	0.23
27884		C27884A|(ORF7b:C129A(A43A))					27	0.001									25	0.001	2	0.002									70	0.003	5	0.001											3	0.001					13	0.002																									2	0.003			8	0.001	0.013	0.014
27885		TAAACGAACATGAAATTTCTTGTTTTCT27885-27912del|(ORF7b:fs/Splicing/Termination_disrupted)|(ORF8_protein:Start_disrupted)																																																																									86	0.149			1	0	0.149	0.149
27887		A27887C|(ORF7b:A132C(*44Y))													8	0.002	22	0.001	3	0.003											5	0.001							10	0.002									20	0.003																							15	0.013			3	0.001	8	0	0.026	0.026
27888		A27888C					20	0.001							8	0.002	28	0.002	8	0.008									29	0.001	5	0.001							5	0.001									20	0.003																							9	0.008					9	0.001	0.026	0.027
27889		C27889T																																																																			7	0.022									1	0	0.022	0.022
27890		G27890T															34	0.002											29	0.001	10	0.002							10	0.003			4	0.002																	2	0.003					4	0.002					4	0.004			4	0.002	9	0	0.021	0.021
27892		A27892C																																	3	0.004																									3	0.005					3	0.001					6	0.006					4	0	0.016	0.016
27894		A27894C|(ORF8_protein:A1C(M1L))													7	0.001			3	0.003					18	0.003							2	0.005	2	0.003	5	0.005															2	0.003													10	0.004					5	0.005					9	0	0.032	0.032
27898		A27898T|(ORF8_protein:A5T(K2I))					33	0.002							9	0.002	22	0.002																															7	0.001									124	0.014			10	0.002															6	0.002	0.021	0.023
27903		C27903A|(ORF8_protein:C10A(L4I))					24	0.002							7	0.001	34	0.002	3	0.003					7	0.001			48	0.002									7	0.002			3	0.001					6	0.001							3	0.005					9	0.002									2	0.002			5	0.002	13	0.002	0.024	0.026
27904		T27904G|(ORF8_protein:T11G(L4R))																																															7	0.001							2	0.004			3	0.005											4	0.004	2	0.003			5	0	0.017	0.017
27911		C27911A|(ORF8_protein:C18A(F6L))					28	0.002							8	0.002	30	0.002											26	0.001					2	0.002	2	0.002	4	0.001			3	0.001					12	0.002							2	0.003	11	0.001	3	0.004									3	0.005					4	0.002	14	0.002	0.028	0.03
27915		G27915A|(ORF8_protein:G22A(G8R))																																					107	0.029																	3	0.005			2	0.003	27	0.006															4	0	0.043	0.043
27915		G27915T|(ORF8_protein:G22T(G8*))	66	1	792	0.977	15268	0.997	118	0.983			64	0.97	4613	0.998	13743	0.998	867	0.998	82	0.988	103	1	6469	0.957	109	1	11516	0.588	4017	0.977	314	0.771	301	0.357	1001	0.997	3356	0.922	177	0.545	2029	0.999	83	1			5292	0.998			650	0.998	121	0.992	262	0.449	8199	0.963	570	0.837	2696	0.573	104	0.99	2271	0.857	260	0.974			317	0.313	411	0.672	2208	0.949	34	2.974	26.613	29.587
27920		C27920A|(ORF8_protein:C27A(I9I))			4	0.005																													3	0.003	2	0.002	4	0.001																	2	0.003									3	0.001											6	0.005	0.01	0.015
27929	RATG13	T27929A|(ORF8_protein:T36A(T12T))																																	2	0.002																	2	0.003			2	0.003			5	0.006					4	0.001											5	0	0.015	0.015
27933		G27933T|(ORF8_protein:G40T(A14S))			2	0.002																			12	0.002							2	0.004															3	0.001			2	0.003							2	0.002																	6	0.002	0.012	0.014
27934		C27934A|(ORF8_protein:C41A(A14D))			2	0.002									5	0.002			2	0.004					8	0.001									2	0.002	4	0.003	2	0.001													2	0.003			2	0.003									4	0.001									2	0.002	11	0.002	0.022	0.024
27936		G27936A|(ORF8_protein:G43A(A15T))			5	0.005									4	0.002	9	0.002							14	0.002											2	0.002	2	0.001			2	0.004									2	0.003			2	0.003	13	0.002			5	0.003			8	0.002			3	0.004							13	0.005	0.03	0.035
27937		C27937A|(ORF8_protein:C44A(A15E))																													2	0.002			6	0.006			2	0.002																											7	0.002			2	0.002							5	0	0.014	0.014
27939		T27939G|(ORF8_protein:T46G(F16V))													4	0.002																																					2	0.002							2	0.002											2	0.005	3	0.004			5	0	0.015	0.015
27942		C27942A|(ORF8_protein:C49A(H17N))			2	0.002									3	0.002	3	0.002							8	0.001			2	0.001									2	0.002																					3	0.004																	7	0.002	0.012	0.014
27944		C27944A|(ORF8_protein:C51A(H17Q))													3	0.002			2	0.005																			3	0.003													3	0.004			2	0.003	7	0.001															2	0.002			7	0	0.02	0.02
27948		G27948T|(ORF8_protein:G55T(E19*))													2	0.001									7	0.001			3	0.003	2	0.005					3	0.003	3	0.004																	2	0.003	6	0.001	2	0.003	3	0.004			5	0.002											11	0	0.03	0.03
27953		T27953G|(ORF8_protein:T60G(C20W))																	3	0.009															2	0.002																					2	0.003																					3	0	0.014	0.014
27960		C27960A|(ORF8_protein:C67A(Q23K))																							7	0.001			2	0.002	3	0.007			3	0.003													2	0.011											2	0.003					4	0.001											7	0	0.028	0.028
27962		G27962T|(ORF8_protein:G69T(Q23H))			2	0.002									3	0.002	2	0.003											2	0.002									2	0.002																	2	0.003																					6	0.002	0.012	0.014
27970		C27970T|(ORF8_protein:C77T(T26I))																																	55	0.045																																											1	0	0.045	0.045
27981		C27981A|(ORF8_protein:C88A(P30T))			2	0.002													2	0.005					8	0.001			3	0.002	3	0.006	4	0.007	3	0.002			2	0.002																	2	0.002									6	0.002											10	0.002	0.029	0.031
27983		A27983C|(ORF8_protein:A90C(P30P))																											3	0.002					2	0.002																					4	0.005			3	0.003											6	0.016	5	0.006	2	0.003	7	0	0.037	0.037
27984		T27984C|(ORF8_protein:T91C(Y31H))																																																															50	0.35													1	0	0.35	0.35
27985		A27985C|(ORF8_protein:A92C(Y31S))													4	0.002			3	0.007					13	0.002							2	0.004	2	0.002	5	0.004	3	0.003	4	0.009															3	0.004	9	0.001	2	0.002					4	0.001					3	0.008					13	0	0.049	0.049
27986		T27986G|(ORF8_protein:T93G(Y31*))																	4	0.01									2	0.001							2	0.001																			3	0.004	8	0.001																			5	0	0.017	0.017
27987		G27987T|(ORF8_protein:G94T(V32L))													2	0.001													2	0.001									3	0.003					2	0.018											2	0.002									4	0.001											6	0	0.026	0.026
27989		A27989G|(ORF8_protein:A96G(V32V))													81	0.046																																																															1	0	0.046	0.046
27991		T27991A|(ORF8_protein:T98A(V33D))			2	0.002															2	0.018																																							3	0.003																	3	0.002	0.021	0.023
27998		C27998T|(ORF8_protein:C105T(D35D))																																																							2	0.002							43	0.289													2	0	0.291	0.291
28001		G28001A|(ORF8_protein:G108A(P36P))			3	0.002									4	0.002									17	0.002					2	0.004					2	0.001	2	0.002																			9	0.001			3	0.003			5	0.001									2	0.002	10	0.002	0.018	0.02
28001		G28001T|(ORF8_protein:G108T(P36P))													4	0.002					2	0.017																	2	0.002																	2	0.002													2	0.002							5	0	0.025	0.025
28005		C28005T|(ORF8_protein:C112T(P38S))													361	0.178									513	0.062																																	35	0.004			112	0.109									29	0.067			78	0.092	6	0	0.512	0.512
28006		C28006T|(ORF8_protein:C113T(P38L))																																			2	0.001																					201	0.025																			2	0	0.026	0.026
28006		C28006A|(ORF8_protein:C113A(P38H))			2	0.001									4	0.002									12	0.001			3	0.002			3	0.005	2	0.001	2	0.001	4	0.004																			257	0.031							6	0.001			3	0.003	2	0.005					12	0.001	0.056	0.057
28015		T28015A|(ORF8_protein:T122A(F41Y))			2	0.001									3	0.001													2	0.001							3	0.002																							5	0.005	3	0.003					2	0.024			2	0.004					8	0.001	0.04	0.041
28016		C28016A|(ORF8_protein:C123A(F41L))													3	0.001	2	0.003	4	0.008					13	0.002									6	0.004			4	0.004																					2	0.002	3	0.003			7	0.002			4	0.003							10	0	0.032	0.032
28025		A28025C|(ORF8_protein:A132C(K44N))															3	0.004	2	0.004									2	0.001									4	0.004																			9	0.001											2	0.002	2	0.005			3	0.004	8	0	0.025	0.025
28026		T28026G|(ORF8_protein:T133G(W45G))																	2	0.004																					2	0.004															2	0.002	10	0.001													2	0.005					5	0	0.016	0.016
28027		G28027T|(ORF8_protein:G134T(W45L))																											2	0.001					3	0.002	5	0.003	2	0.002																	3	0.004			3	0.003	5	0.005					2	0.024					3	0.003			9	0	0.047	0.047
28029		T28029G|(ORF8_protein:T136G(Y46D))			2	0.001													3	0.006															2	0.001	3	0.002															2	0.002			4	0.005	9	0.001	4	0.004									2	0.002	4	0.009					10	0.001	0.032	0.033
28030		A28030C|(ORF8_protein:A137C(Y46S))			2	0.001									3	0.001			2	0.004					9	0.001			2	0.001							3	0.002	5	0.005	5	0.009																			3	0.003											4	0.009	2	0.002			11	0.001	0.037	0.038
28032		A28032C|(ORF8_protein:A139C(I47L))																											3	0.002									3	0.003	2	0.003							3	0.011							2	0.002			2	0.002			2	0.012							5	0.012	3	0.003			9	0	0.05	0.05
28033		T28033G|(ORF8_protein:T140G(I47S))			2	0.001											4	0.005	4	0.008					12	0.001									4	0.003			2	0.002	2	0.003							2	0.007			4	0.004	2	0.008	3	0.003	10	0.001	4	0.004									3	0.002	6	0.014					15	0.001	0.065	0.066
28034		T28034G|(ORF8_protein:T141G(I47M))					2	0.003							3	0.001													2	0.001	2	0.003																									3	0.003															4	0.009					6	0.003	0.017	0.02
28035		A28035C|(ORF8_protein:A142C(R48R))																	2	0.004													2	0.003																			2	0.002			4	0.004															6	0.014	2	0.002			6	0	0.029	0.029
28036		G28036T|(ORF8_protein:G143T(R48I))													6	0.003	3	0.004							14	0.002			2	0.001					6	0.004			3	0.003	3	0.005															2	0.002	12	0.001	9	0.008									3	0.002	2	0.005	3	0.003			13	0	0.043	0.043
28038		G28038T|(ORF8_protein:G145T(V49L))																																			2	0.001	2	0.002	2	0.004													2	0.008																							4	0	0.015	0.015
28041		G28041T|(ORF8_protein:G148T(G50*))			2	0.001											3	0.004							10	0.001													2	0.002													2	0.002					14	0.002	2	0.002					6	0.001					2	0.005					9	0.001	0.019	0.02
28042		G28042T|(ORF8_protein:G149T(G50V))													4	0.002													4	0.002					2	0.001			3	0.003																	2	0.002			2	0.002	2	0.002															7	0	0.014	0.014
28044		G28044T|(ORF8_protein:G151T(A51S))																	2	0.004											2	0.003	2	0.003			3	0.002															2	0.002													8	0.002			3	0.002							7	0	0.018	0.018
28045		C28045A|(ORF8_protein:C152A(A51D))																							12	0.001									5	0.004	3	0.002																			2	0.002	15	0.002	2	0.002					5	0.001			2	0.002					3	0.003	9	0	0.019	0.019
28045		C28045T|(ORF8_protein:C152T(A51V))																																																									122	0.014			121	0.113															2	0	0.127	0.127
28047		A28047C|(ORF8_protein:A154C(R52R))																													2	0.003																									4	0.005			3	0.003	2	0.002									3	0.007					5	0	0.02	0.02
28048		G28048T|(ORF8_protein:G155T(R52I))																							9	0.001			3	0.002	2	0.003			4	0.003													3	0.012											2	0.002					6	0.001											7	0	0.024	0.024
28048		G28048A|(ORF8_protein:G155A(R52K))																																																									210	0.025																			1	0	0.025	0.025
28056		G28056T|(ORF8_protein:G163T(A55S))													2	0.001													4	0.003									5	0.006	2	0.004																			2	0.002	2	0.002			6	0.001			4	0.004			3	0.003			9	0	0.026	0.026
28057		C28057T|(ORF8_protein:C164T(A55V))																							254	0.031																																																					1	0	0.031	0.031
28059		C28059A|(ORF8_protein:C166A(P56T))															2	0.003							13	0.002			3	0.002			2	0.003			2	0.001																					15	0.002	5	0.005													2	0.002			8	0	0.02	0.02
28060		C28060A|(ORF8_protein:C167A(P56H))													5	0.002													2	0.001							2	0.001	2	0.002																	2	0.002	11	0.001	4	0.004	3	0.003															8	0	0.016	0.016
28065		A28065C|(ORF8_protein:A172C(I58L))													2	0.001													2	0.001					3	0.002																									2	0.002					5	0.001					5	0.014					6	0	0.021	0.021
28065		ATTG28065-28068del|(ORF8_protein:172-175del(58fs))																																			98	0.071																																									1	0	0.071	0.071
28066		T28066A|(ORF8_protein:T173A(I58N))															2	0.003																			4	0.003			2	0.004															2	0.003			2	0.002																	5	0	0.015	0.015
28066		T28066G|(ORF8_protein:T173G(I58S))																															3	0.005																			2	0.002			4	0.005	9	0.001	3	0.003																	5	0	0.016	0.016
28066		T28066C|(ORF8_protein:T173C(I58T))																							330	0.043																																																					1	0	0.043	0.043
28068		G28068T|(ORF8_protein:G175T(E59*))			4	0.003									2	0.001																	2	0.004	2	0.002	2	0.001																					9	0.001			2	0.002			5	0.001			2	0.002							9	0.003	0.014	0.017
28070		A28070C|(ORF8_protein:A177C(E59D))													2	0.001			2	0.005									4	0.003							3	0.002	2	0.002													2	0.002			7	0.01	9	0.001	4	0.004					5	0.001					6	0.017	2	0.002			12	0	0.05	0.05
28071		T28071G|(ORF8_protein:T178G(L60V))			2	0.002	2	0.004							2	0.001													2	0.001			2	0.004			2	0.001	3	0.004																	3	0.004	14	0.002	4	0.004					6	0.002											11	0.006	0.023	0.029
28072		T28072A|(ORF8_protein:T179A(L60*))													2	0.001																																									2	0.003			4	0.004											2	0.006					4	0	0.014	0.014
28073		G28073T|(ORF8_protein:G180T(L60F))															2	0.003							11	0.001			2	0.001					2	0.002	3	0.002			2	0.004																			2	0.002	3	0.003															8	0	0.018	0.018
28076		C28076A|(ORF8_protein:C183A(C61*))																											4	0.003					2	0.002	2	0.001	2	0.002													2	0.002			2	0.003	10	0.001																			7	0	0.014	0.014
28076		C28076T|(ORF8_protein:C183T(C61C))													3	0.002									12	0.002			3	0.002	2	0.004	3	0.006	3	0.003																							12	0.002			3	0.003			4	0.001			2	0.002					2	0.003	11	0	0.03	0.03
28077		G28077T|(ORF8_protein:G184T(V62L))																											2	0.001							88	0.064																					9	0.001			2	0.002															4	0	0.068	0.068
28079		G28079T|(ORF8_protein:G186T(V62V))			242	0.195									2	0.001	2	0.003											2	0.001									4	0.005													2	0.002							2	0.002																	7	0.195	0.014	0.209
28085		G28085T|(ORF8_protein:G192T(E64D))			2	0.002											2	0.003											2	0.001					2	0.002	2	0.002															2	0.002					13	0.002																			7	0.002	0.012	0.014
28086		G28086A|(ORF8_protein:G193A(A65T))																													2	0.004																									2	0.003	9	0.001			2	0.002							2	0.002					2	0.003	6	0	0.015	0.015
28086		G28086T|(ORF8_protein:G193T(A65S))													3	0.002													2	0.001									2	0.002																			10	0.001	5	0.006											2	0.006			3	0.004	7	0	0.022	0.022
28087		C28087A|(ORF8_protein:C194A(A65D))																											2	0.001																									2	0.009	2	0.003					2	0.002											2	0.002			5	0	0.017	0.017
28087	RATG13	C28087T|(ORF8_protein:C194T(A65V))															622	0.994															353	0.722																			174	0.202					103	0.014							4	0.001											5	0	1.933	1.933
28093		C28093A|(ORF8_protein:C200A(S67Y))			3	0.002																							2	0.001	3	0.005							2	0.002																	2	0.002			2	0.002	2	0.002															7	0.002	0.014	0.016
28093		C28093T|(ORF8_protein:C200T(S67F))													190	0.087									227	0.026									150	0.103																																											3	0	0.216	0.216
28097		A28097C|(ORF8_protein:A204C(K68N))													3	0.001	4	0.005							11	0.001													6	0.006	2	0.004															4	0.004	12	0.001	6	0.005									2	0.002	5	0.011	2	0.002			11	0	0.042	0.042
28101		C28101A|(ORF8_protein:C208A(P70T))			3	0.002	2	0.003							5	0.002													3	0.002																			2	0.008			2	0.002			2	0.002	10	0.001	3	0.003											2	0.004					10	0.005	0.024	0.029
28102		C28102A|(ORF8_protein:C209A(P70H))			2	0.001									3	0.001	2	0.002											2	0.001											3	0.006											3	0.003	2	0.008			9	0.001	3	0.003					6	0.001							3	0.003	3	0.003	12	0.001	0.032	0.033
28103		C28103A|(ORF8_protein:C210A(P70P))															5	0.006							12	0.001			4	0.002																													10	0.001	2	0.002									2	0.002							6	0	0.014	0.014
28105		T28105G|(ORF8_protein:T212G(I71S))			4	0.003			2	0.014					4	0.002			3	0.007									7	0.004			2	0.003	4	0.003	2	0.001	6	0.006													2	0.002			2	0.002			6	0.006											2	0.004	2	0.002	3	0.003	15	0.003	0.059	0.062
28109		G28109T|(ORF8_protein:G216T(Q72H))			2	0.001																											2	0.003	4	0.003	2	0.001																			2	0.002			2	0.002	18	0.017															7	0.001	0.028	0.029
28113		A28113C|(ORF8_protein:A220C(I74L))			4	0.003													2	0.005											2	0.004	2	0.004	3	0.002	4	0.003	3	0.003	2	0.004															4	0.005	14	0.002							12	0.003			3	0.003	2	0.005	3	0.003			14	0.003	0.046	0.049
28114		T28114G|(ORF8_protein:T221G(I74S))													4	0.002					2	0.015																																																									2	0	0.017	0.017
28115		C28115A|(ORF8_protein:C222A(I74I))											2	0.016	3	0.001									10	0.001			3	0.002					3	0.002																	2	0.002					12	0.001	3	0.003									6	0.005					3	0.004	10	0	0.037	0.037
28118		T28118G|(ORF8_protein:T225G(D75E))			2	0.002									4	0.002													2	0.001	2	0.004							4	0.005																											5	0.001									2	0.002	7	0.002	0.015	0.017
28121		C28121A|(ORF8_protein:C228A(I76I))													16	0.008	2	0.003											3	0.002			2	0.004																													4	0.004											2	0.002			6	0	0.023	0.023
28122		G28122T|(ORF8_protein:G229T(G77C))													4	0.002			2	0.005					13	0.002			7	0.004	5	0.009			2	0.001	6	0.004	3	0.003													2	0.002					9	0.001			2	0.002			6	0.001							2	0.002			13	0	0.038	0.038
28123		G28123T|(ORF8_protein:G230T(G77V))			2	0.001											2	0.003																	4	0.003	2	0.001															2	0.002					10	0.001	3	0.003											2	0.004	2	0.002			9	0.001	0.019	0.02
28124		T28124G|(ORF8_protein:T231G(G77G))													4	0.002									12	0.001									4	0.003	2	0.001	7	0.007													2	0.002			2	0.002	15	0.002							7	0.002			2	0.002							10	0	0.024	0.024
28125		A28125T|(ORF8_protein:A232T(N78Y))			2	0.001									6	0.003	3	0.004											2	0.001			2	0.003			4	0.003															4	0.004			3	0.003	17	0.002	5	0.005	2	0.002			6	0.001							2	0.002			13	0.001	0.033	0.034
28126		A28126C|(ORF8_protein:A233C(N78T))																	2	0.005																																					2	0.002			3	0.003											2	0.004	2	0.002			5	0	0.016	0.016
28126		A28126T|(ORF8_protein:A233T(N78I))																																																			4	0.004			2	0.002	10	0.001	4	0.004	2	0.002			8	0.002									3	0.003	7	0	0.018	0.018
28127		T28127G|(ORF8_protein:T234G(N78K))																	4	0.009																	2	0.001																							4	0.004					5	0.001					2	0.004					5	0	0.019	0.019
28128		T28128G|(ORF8_protein:T235G(Y79D))																																																											4	0.004											6	0.013					2	0	0.017	0.017
28129		A28129C|(ORF8_protein:A236C(Y79S))			3	0.002																													2	0.001																					3	0.003			4	0.004											4	0.009					5	0.002	0.017	0.019
28130		T28130G|(ORF8_protein:T237G(Y79*))																	4	0.009									2	0.001									4	0.004	3	0.006							3	0.012											3	0.003	3	0.003			6	0.001			2	0.002	4	0.009	2	0.002			11	0	0.052	0.052
28131		A28131C|(ORF8_protein:A238C(T80P))					2	0.003							4	0.002			2	0.004					11	0.001							2	0.003			3	0.002	2	0.002	2	0.004															2	0.002	15	0.002	2	0.002	3	0.003									2	0.004					13	0.003	0.031	0.034
28135		T28135G|(ORF8_protein:T242G(V81G))																																			3	0.002	3	0.003	3	0.006																	10	0.001	2	0.002											8	0.018					6	0	0.032	0.032
28136		T28136G|(ORF8_protein:T243G(V81V))													10	0.005			2	0.005					17	0.002			4	0.003	3	0.005	2	0.004	4	0.003	4	0.003	5	0.005	3	0.006							2	0.008			2	0.002			8	0.01	24	0.003	4	0.004					4	0.001			2	0.002	4	0.009					18	0	0.08	0.08
28138		C28138A|(ORF8_protein:C245A(S82Y))													3	0.002									9	0.001			3	0.002					2	0.002	3	0.002	2	0.002																	3	0.004									5	0.001											8	0	0.016	0.016
28149		T28149A|(ORF8_protein:T256A(F86I))															2	0.001											5	0.001	4	0.002	3	0.006			3	0.001											6	0.002							3	0.001			3	0.003																	8	0	0.017	0.017
28150		T28150G|(ORF8_protein:T257G(F86C))			4	0.001													2	0.003																			3	0.002									5	0.002					2	0.001	3	0.001															8	0.005					7	0.001	0.014	0.015
28152		A28152-28152del|(ORF8_protein:259-259del(87fs))					3	0.002																					6	0.002	7	0.003							4	0.003	2	0.003											2	0.001	7	0.004	6	0.002					2	0.001							6	0.002							10	0.002	0.021	0.023
28153		C28153A|(ORF8_protein:C260A(T87K))																	2	0.003									6	0.002	3	0.001			2	0.001	3	0.001											6	0.002			3	0.002			4	0.001			3	0.003	2	0.001									2	0.001					11	0	0.018	0.018
28154		A28154-28154del|(ORF8_protein:261-261del(87fs))					4	0.003							7	0.001	9	0.005											6	0.002	3	0.001			2	0.001			2	0.001	3	0.004	2	0.003									2	0.001	3	0.002	7	0.002					4	0.003							5	0.001					4	0.003	15	0.003	0.03	0.033
28166		G28166T|(ORF8_protein:G273T(Q91H))					2	0.001									3	0.001	2	0.002	3	0.003					2	0.002	9	0.002	5	0.001			2	0.001																	2	0.001													6	0.001					5	0.002			3	0.002	12	0.001	0.018	0.019
28167		28167-insertA|(ORF8_protein:GAA274-276AGATGTCinsert(E92RCfsinsert))					2	0.001			4	0.006																											11	0.006															4	0.002							2	0.001													3	0.001	6	0.001	0.016	0.017
28169		A28169C|(ORF8_protein:A276C(E92D))					4	0.002									6	0.002									5	0.003													2	0.002	2	0.001					19	0.003					5	0.001	9	0.002					5	0.002									33	0.009					10	0.002	0.025	0.027
28175		A28175C|(ORF8_protein:A282C(K94N))																	7	0.003													3	0.006							3	0.002																			3	0.003			2	0.012													5	0	0.026	0.026
28176		T28176G|(ORF8_protein:T283G(L95V))					10	0.002	3	0.001	3	0.002			28	0.002	9	0.002	5	0.002													2	0.004							4	0.003			83	0.988			27	0.002							47	0.005									10	0.001					57	0.008					13	0.002	1.02	1.022
28186		T28186G|(ORF8_protein:T293G(L98R))																	28	0.004																					8	0.002							61	0.001					24	0.001	52	0.002			2	0.001											188	0.008					7	0	0.019	0.019
28196		T28196G|(ORF8_protein:T303G(R101R))																	24	0.003							18	0.002																					70	0.001							98	0.003			6	0.004											189	0.008					6	0	0.021	0.021
28198		G28198C|(ORF8_protein:G305C(C102S))																																																					10053	0.376																							1	0	0.376	0.376
28209		G28209C|(ORF8_protein:G316C(E106Q))													14406	0.189									149	0.002					1776	0.044							83	0.007																											7828	0.276											5	0	0.518	0.518
28212		G28212T|(ORF8_protein:G319T(D107Y))	22	0.004	160	0.003	59	0.004	32	0.004	14	0.003	5	0.001	169	0.002	111	0.004	30	0.004	56	0.003	16	0.003	231	0.002	44	0.004	148	0.003	115	0.003			49	0.003	28	0.002	44	0.004			25	0.002					172	0.003			38	0.003	98	0.003	126	0.004	274	0.003	5	0.004	30	0.002			78	0.003	2	0.007	153	0.002	73	0.003	138	0.002	28	0.002	32	0.011	0.088	0.099
28216		T28216G|(ORF8_protein:T323G(F108C))			69	0.001	19	0.001	12	0.001					179	0.002	29	0.001	50	0.006					108	0.001	24	0.002											22	0.002	15	0.003							150	0.003			15	0.001	33	0.001	164	0.005			3	0.002	14	0.001			38	0.001			77	0.001	314	0.011	104	0.002	16	0.001	21	0.002	0.047	0.049
28217		T28217G|(ORF8_protein:T324G(F108L))																	33	0.004																			17	0.001	10	0.002							67	0.001							68	0.002			2	0.001	14	0.001									210	0.008					8	0	0.02	0.02
28221		G28221T|(ORF8_protein:G328T(E110*))	12	0.002			26	0.002	15	0.002	7	0.001			93	0.001	55	0.002			40	0.002					19	0.002	108	0.002	65	0.002			31	0.002	22	0.001	20	0.002	8	0.002	18	0.001					85	0.002					48	0.002	65	0.002	125	0.001	3	0.002	16	0.001							74	0.001	33	0.001					23	0.004	0.034	0.038
28223		G28223T|(ORF8_protein:G330T(E110D))	7	0.001							12	0.002	4	0.001			27	0.001			24	0.001							74	0.001	45	0.001			28	0.001			13	0.001	11	0.002													33	0.001	40	0.001																					12	0.001	0.013	0.014
28227		C28227A|(ORF8_protein:C334A(H112N))	10	0.001					12	0.001	11	0.002	10	0.002			47	0.002			35	0.001					22	0.002	95	0.001	77	0.002			29	0.001			23	0.002	13	0.002	19	0.001					84	0.001					48	0.001					4	0.003											53	0.002					17	0.001	0.026	0.027
28230		G28230T|(ORF8_protein:G337T(D113Y))	9	0.001	69	0.001	26	0.001	17	0.002	7	0.001	6	0.001	129	0.001	67	0.002	15	0.002	44	0.002			147	0.001	28	0.002	102	0.002	73	0.001			41	0.002			26	0.002	12	0.002	21	0.001					115	0.002					64	0.002	64	0.002	144	0.001	3	0.002	19	0.001			35	0.001			95	0.001	36	0.001	81	0.001	29	0.002	29	0.003	0.04	0.043
28232		C28232A|(ORF8_protein:C339A(D113E))	19	0.003							7	0.001					42	0.001			34	0.001					17	0.001	99	0.002	55	0.001			29	0.001			21	0.002									72	0.001					44	0.001																	39	0.001					12	0.003	0.013	0.016
28233		G28233T|(ORF8_protein:G340T(V114F))	11	0.002					13	0.001	10	0.002	5	0.001	106	0.001	50	0.002	12	0.001	45	0.002			122	0.001	23	0.002	101	0.002	54	0.001			25	0.001			27	0.002	6	0.001							105	0.002			18	0.001	42	0.001	58	0.001									36	0.001	2	0.006			33	0.001					22	0.002	0.033	0.035
28236		C28236T|(ORF8_protein:C343T(R115C))																																																									2714	0.021																			1	0	0.021	0.021
28236		C28236A|(ORF8_protein:C343A(R115S))	11	0.002					14	0.001	10	0.002	7	0.002			67	0.002			45	0.002					22	0.001	98	0.001	73	0.001			35	0.001			23	0.002	7	0.001	19	0.001					92	0.001					37	0.001					2	0.001											49	0.001					17	0.002	0.021	0.023
28237		G28237T|(ORF8_protein:G344T(R115L))			74	0.001	20	0.001	13	0.001	8	0.001	5	0.001			49	0.002			46	0.002					27	0.002	75	0.001					35	0.001			14	0.001									68	0.001					43	0.001	47	0.001									42	0.001											15	0.002	0.016	0.018
28239		G28239T|(ORF8_protein:G346T(V116F))	11	0.002									7	0.002			32	0.001	10	0.001	26	0.001	8	0.001					85	0.001	53	0.001							15	0.001	6	0.001							69	0.001							48	0.001																					12	0.002	0.012	0.014
28242		G28242T|(ORF8_protein:G349T(V117F))	10	0.001			28	0.001	12	0.001	8	0.001					61	0.002	10	0.001	45	0.002					19	0.001	121	0.002	84	0.002									13	0.002							81	0.001					44	0.001	56	0.001			3	0.002											38	0.001					16	0.002	0.02	0.022
28248		G28248T|(ORF8_protein:G355T(D119Y))	42	0.006	152	0.002	51	0.003	21	0.002	13	0.002	22	0.005	225	0.002	130	0.004	18	0.002	110	0.004	15	0.002	253	0.002	60	0.004	302	0.004	189	0.004			105	0.004	36	0.002	26	0.002	17	0.003	35	0.002					201	0.003			33	0.002	120	0.003	113	0.003	279	0.002	4	0.003	41	0.003			81	0.002	2	0.006	160	0.002	57	0.002	131	0.002	43	0.002	33	0.011	0.085	0.096
28248		GATTTC28248-28253del|(ORF8_protein:355-360del(DF119-120del))													5520	0.055																																																											10650	0.129			2	0	0.184	0.184
28251		28251-insertG|(ORF8_protein:358insertG(120fs))			12276	0.164																																																																									1	0.164	0	0.164
28251		28251-insertCTG|(ORF8_protein:358insertCTG(120L))																											13778	0.196									1457	0.099									10956	0.159					5567	0.148																							4	0	0.602	0.602
28253		C28253A|(ORF8_protein:C360A(F120L))	26	0.003			26	0.001			22	0.003	17	0.003	791	0.008	93	0.003			66	0.002	13	0.002	136	0.001	43	0.003	140	0.002	113	0.002			68	0.003	25	0.001	33	0.002	13	0.002	34	0.002					147	0.002			18	0.001	77	0.002	74	0.002	144	0.001	3	0.002	27	0.002			42	0.001					75	0.002	1036	0.012	23	0.001	28	0.004	0.067	0.071
28254		A28254-28254del|(ORF8_protein:361-361del(121fs))			12280	0.163																							23768	0.337	8910	0.167							1466	0.099									11026	0.159					5602	0.148																							6	0.163	0.91	1.073
28256		C28256A|(ORF8_protein:C363A(I121I))	17	0.002	83	0.001	33	0.002	21	0.002	14	0.002	12	0.002	159	0.002	94	0.003	13	0.001	68	0.002			163	0.001	34	0.002	129	0.002	127	0.002			57	0.002	30	0.001	38	0.003	21	0.004	24	0.001					132	0.002			33	0.002	68	0.002	79	0.002	206	0.002	3	0.002	29	0.002			60	0.002	2	0.006	100	0.001	83	0.002	102	0.001	34	0.002	32	0.005	0.06	0.065
28260		A28260T			80	0.001			16	0.001					144	0.001			37	0.004					127	0.001													22	0.001	6	0.001							87	0.001							172	0.004			6	0.004	17	0.001			39	0.001					173	0.005	88	0.001	28	0.001	15	0.001	0.027	0.028
28261		C28261A	28	0.004	131	0.002	32	0.002			30	0.004	22	0.005	202	0.002	133	0.004	13	0.001	123	0.004	26	0.003	221	0.002	58	0.004	316	0.004	203	0.004			97	0.004	42	0.002	52	0.003	26	0.005	39	0.002					226	0.003			32	0.002	140	0.004	83	0.002	224	0.002	3	0.002	30	0.002			57	0.001			150	0.002	113	0.003	118	0.001	42	0.002	31	0.008	0.079	0.087
28262		G28262T	15	0.002	173	0.002	50	0.003	23	0.002	22	0.003	12	0.002	271	0.003	129	0.004	24	0.002	70	0.002	12	0.001	267	0.002	54	0.003	214	0.003	141	0.003			60	0.002	43	0.002	33	0.002	10	0.002	37	0.002					189	0.003			46	0.003	93	0.002	119	0.003	321	0.002	5	0.003	37	0.002			67	0.002	2	0.006	171	0.002	86	0.002	161	0.002	70	0.004	33	0.007	0.076	0.083
28265		C28265A	12	0.002	114	0.001	27	0.001	19	0.002	27	0.004	13	0.003	154	0.002	106	0.003	16	0.002	75	0.003	14	0.002	200	0.002	41	0.003	197	0.003	132	0.002			73	0.003	26	0.001	28	0.002	11	0.002	31	0.002					130	0.002			18	0.001	92	0.002	83	0.002	208	0.002	2	0.001	27	0.002			43	0.001	4	0.011	129	0.001	70	0.002	103	0.001	29	0.001	33	0.004	0.07	0.074
28268		A28268T											6	0.001					21	0.002																					8	0.001															123	0.003			7	0.004											90	0.003					6	0	0.014	0.014
28269		C28269A	18	0.002	98	0.001	41	0.002	18	0.001	15	0.002	13	0.003	148	0.001	108	0.003	16	0.002	102	0.003	19	0.002	152	0.001	37	0.002	201	0.003	115	0.002			69	0.003	34	0.001	35	0.002	19	0.003	32	0.002					163	0.002			25	0.001	82	0.002	78	0.002	163	0.001	4	0.003	32	0.002			51	0.001	5	0.014	96	0.001	60	0.002	99	0.001	39	0.002	33	0.005	0.07	0.075
28270		T28270A					32	0.002	16	0.001	12	0.002	10	0.002			62	0.002			42	0.001	12	0.001					102	0.001	66	0.001			30	0.001			22	0.001															55	0.001	75	0.002			8	0.005	23	0.001															15	0.002	0.022	0.024
28271	Delta	A28271-28271del													7258	0.072																																																											12491	0.148			2	0	0.22	0.22
28271		A28271C															7713	0.241																																							12684	0.292																					2	0	0.533	0.533
28271		A28271T	7577	0.997	73887	0.998	19222	0.996	11405	0.997	6860	0.998	4842	0.998	93246	0.922	24187	0.756	9604	0.997	27879	0.997	8259	0.997	114288	0.997	15297	0.997	70756	0.997	52890	0.998			25699	0.997	23174	0.998	14640	0.996	5591	0.998	18477	0.998			3	1	67939	0.997			16743	0.997	37446	0.997	30595	0.705	133392	0.998	1434	0.994	15716	0.997	89	1	37315	0.998	350	0.997	83471	0.998	31748	0.993	71062	0.842	19292	0.997	35	2.991	31.148	34.139
28274		A28274T|(nucleocapsid_phosphoprotein:A1T(M1L))			83	0.001	31	0.002	16	0.001	8	0.001			166	0.002	46	0.001	66	0.007	30	0.001			150	0.001	22	0.001									27	0.001	21	0.001	15	0.003	21	0.001					147	0.002			29	0.002	47	0.001	241	0.005	177	0.001	13	0.009	18	0.001			47	0.001			118	0.001	228	0.007	125	0.001			25	0.003	0.052	0.055
28276		G28276T|(nucleocapsid_phosphoprotein:G3T(M1I))	26	0.003	164	0.002	41	0.002	18	0.002	21	0.003	6	0.001	253	0.002	119	0.004	25	0.003	100	0.004	16	0.002	212	0.002	41	0.003	234	0.003	176	0.003			69	0.003	43	0.002	23	0.002	15	0.003	31	0.002					212	0.003			33	0.002	133	0.003	115	0.003	308	0.002	6	0.004	38	0.002			71	0.002			145	0.002	60	0.002	154	0.002	39	0.002	32	0.007	0.073	0.08
28278		C28278A|(nucleocapsid_phosphoprotein:C5A(S2Y))	11	0.001			22	0.001	16	0.001	14	0.002	15	0.003	128	0.001	86	0.003			61	0.002	14	0.002			29	0.002	159	0.002	122	0.002			51	0.002	24	0.001	25	0.002	13	0.002	21	0.001					134	0.002					71	0.002	68	0.002	155	0.001	2	0.001	18	0.001									75	0.002					24	0.002	0.039	0.041
28280		G28280T|(nucleocapsid_phosphoprotein:G7T(D3Y))	19	0.003	80	0.001	34	0.002	13	0.001	8	0.001	8	0.002	119	0.001	62	0.002	11	0.001	34	0.001			159	0.001	24	0.002	103	0.001	83	0.002			35	0.001					6	0.001							83	0.001					57	0.002	66	0.002	144	0.001	2	0.001	18	0.001							85	0.001			93	0.001			24	0.006	0.027	0.033
28286		G28286T|(nucleocapsid_phosphoprotein:G13T(G5*))	23	0.004			19	0.001	10	0.001	8	0.001	11	0.003	149	0.002	66	0.003	11	0.002	53	0.003	9	0.001	92	0.001	18	0.002	173	0.003	112	0.003			76	0.004			15	0.001	13	0.003							127	0.002					114	0.004	44	0.001	99	0.001	4	0.004					30	0.001			76	0.001	38	0.002	69	0.001	16	0.001	27	0.005	0.051	0.056
28286		G28286A|(nucleocapsid_phosphoprotein:G13A(G5R))																																																																			135	0.592									1	0	0.592	0.592
28287		G28287T|(nucleocapsid_phosphoprotein:G14T(G5V))	6	0.001					10	0.001	7	0.001	5	0.001	126	0.002	31	0.001			26	0.001													24	0.001			21	0.002	10	0.002							59	0.001					35	0.001	37	0.001															27	0.001	75	0.001			15	0.001	0.017	0.018
28289		C28289A|(nucleocapsid_phosphoprotein:C16A(P6T))	10	0.002									4	0.001			48	0.002			28	0.001					15	0.001	81	0.001					35	0.002			14	0.001	5	0.001							61	0.001					41	0.001																	26	0.001					12	0.002	0.013	0.015
28290		C28290A|(nucleocapsid_phosphoprotein:C17A(P6H))			68	0.001			15	0.002	10	0.002	7	0.002	151	0.002	26	0.001	12	0.002	29	0.001			98	0.001	14	0.001	84	0.002	67	0.002			29	0.002	20	0.001	22	0.002									70	0.001			15	0.001	33	0.001	49	0.001	105	0.001	2	0.002									69	0.001	47	0.002			17	0.001	24	0.001	0.034	0.035
28294		A28294C|(nucleocapsid_phosphoprotein:A21C(Q7H))																	21	0.003																																					51	0.002			4	0.004											141	0.007					4	0	0.016	0.016
28295		A28295C|(nucleocapsid_phosphoprotein:AAT22-24CAC(N8H))	9	0.002					10	0.001									21	0.003							22	0.002									27	0.002			8	0.002							59	0.001											2	0.002											147	0.007	72	0.001			10	0.002	0.021	0.023
28295		A28295G|(nucleocapsid_phosphoprotein:A22G(N8D))																																																																	7926	0.274											1	0	0.274	0.274
28296		A28296C|(nucleocapsid_phosphoprotein:AAT22-24ACC(N8T))									6	0.001							27	0.004							18	0.001									26	0.001			7	0.002							73	0.001											4	0.004											142	0.007	68	0.001			9	0	0.022	0.022
28296		A28296C|(nucleocapsid_phosphoprotein:A23C(N8T))													107	0.001															48	0.001									16	0.004							71	0.001							122	0.004			4	0.004							3	0.012			46	0.002					8	0	0.029	0.029
28297	RATG13	T28297C|(nucleocapsid_phosphoprotein:AAT22-24CAC(N8H))	9	0.002					10	0.001									21	0.003							22	0.002									27	0.002			8	0.002							59	0.001											2	0.002											147	0.007	72	0.001			10	0.002	0.021	0.023
28297	RATG13	T28297C|(nucleocapsid_phosphoprotein:AAT22-24ACC(N8T))									6	0.001							27	0.004							18	0.002									26	0.002			7	0.002							73	0.001											4	0.004											142	0.007	68	0.001			9	0	0.024	0.024
28297	RATG13	T28297C|(nucleocapsid_phosphoprotein:T24C(N8N))	5618	0.996	21345	0.39	6974	0.476	6333	0.747	5394	0.997	3690	0.998	25093	0.333	17338	0.738	5951	0.845	20637	0.997			64552	0.787	11562	0.995	35390	0.662	17678	0.414			8598	0.457	17243	0.995	8350	0.767	1356	0.303	13722	0.998					27996	0.537			12284	0.997	12581	0.445	7118	0.212	69809	0.717	474	0.434	11506	0.997			20157	0.701			32173	0.5	16045	0.762	52530	0.839	12143	0.856	31	1.862	20.03	21.892
28299		A28299C|(nucleocapsid_phosphoprotein:A26C(Q9P))									6	0.001			77	0.001			30	0.004							25	0.002									31	0.002	13	0.001	7	0.002							122	0.002					29	0.001	115	0.003			2	0.002											250	0.011					12	0	0.032	0.032
28301		C28301T|(nucleocapsid_phosphoprotein:C28T(R10*))	9	0.001	80	0.001	25	0.002					6	0.001	91	0.001	31	0.001	9	0.001	32	0.001	12	0.002	118	0.001	14	0.001	83	0.001	51	0.001			29	0.001	28	0.001											62	0.001					32	0.001	35	0.001	123	0.001			19	0.002			33	0.001			101	0.002	40	0.002	79	0.001			24	0.004	0.025	0.029
28302		G28302A|(nucleocapsid_phosphoprotein:G29A(R10Q))																																							1308	0.279															7517	0.213																					2	0	0.492	0.492
28304		A28304C|(nucleocapsid_phosphoprotein:A31C(N11H))																	18	0.002							16	0.001													7	0.001							89	0.002							113	0.003			3	0.002					33	0.001					185	0.008	88	0.001			9	0	0.021	0.021
28305		A28305C|(nucleocapsid_phosphoprotein:A32C(N11T))			83	0.001	18	0.001	13	0.001	9	0.001	7	0.002	131	0.002	33	0.001	47	0.006	37	0.002			121	0.001	35	0.003	60	0.001							36	0.002	25	0.002	19	0.004							142	0.002			25	0.002	38	0.001	142	0.004	150	0.001	6	0.005	22	0.002			49	0.002					261	0.011	130	0.002	23	0.001	26	0.002	0.061	0.063
28307		G28307A|(nucleocapsid_phosphoprotein:G34A(A12T))	10	0.002	69	0.001	19	0.001	15	0.002	8	0.001			121	0.002	32	0.001	13	0.002	34	0.001	10	0.001	128	0.001			69	0.001	59	0.001			35	0.002	23	0.001	23	0.002	8	0.002	31	0.002					70	0.001			20	0.001	33	0.001	46	0.001	131	0.001			18	0.001			43	0.001			112	0.002	41	0.002	106	0.002	18	0.001	29	0.004	0.036	0.04
28308		C28308T|(nucleocapsid_phosphoprotein:C35T(A12V))	11	0.002	109	0.002	22	0.001	12	0.001					133	0.002			11	0.001	37	0.002	11	0.002	157	0.002			78	0.001	86	0.002			27	0.001	43	0.002	12	0.001	6	0.001	23	0.001					65	0.001			23	0.002	37	0.001	50	0.001	178	0.002	2	0.002	17	0.001			48	0.002			110	0.002	45	0.002	126	0.002	31	0.002	28	0.005	0.039	0.044
28310		C28310T|(nucleocapsid_phosphoprotein:CCC37-39TTC(P13F))																																																									3989	0.037																			1	0	0.037	0.037
28311		C28311T|(nucleocapsid_phosphoprotein:CCC37-39TTC(P13F))																																																									3989	0.038																			1	0	0.038	0.038
28311		C28311T|(nucleocapsid_phosphoprotein:C38T(P13L))	6306	0.998	57285	0.998	15368	0.997	9085	0.998	5788	0.997	4102	0.998	69164	0.909	25548	0.997	7636	0.997	22982	0.998	6457	0.997	88236	0.998	12639	0.998	56957	0.998	44078	0.998			20286	0.998	19013	0.998	11446	0.997	4611	0.997	15208	0.998			3	1	54875	0.997			13561	0.998	29733	0.998	34706	0.996	100323	0.96	1176	0.998	12722	0.998	80	1	30451	0.998	249	1	67684	0.998	22466	0.995	57478	0.843	15452	0.999	35	2.993	31.649	34.642
28313		C28313A|(nucleocapsid_phosphoprotein:C40A(R14S))											6	0.001																																																											595	0.022					2	0	0.023	0.023
28317		T28317G|(nucleocapsid_phosphoprotein:T44G(I15S))			87	0.001			13	0.001			10	0.002	134	0.001	35	0.001	47	0.005	36	0.001			155	0.001	45	0.003	90	0.001	68	0.001					45	0.002	28	0.002	18	0.003							195	0.003			21	0.001	53	0.001	190	0.004	169	0.001	2	0.001	22	0.001			53	0.001			87	0.001	356	0.013	102	0.001			25	0.001	0.052	0.053
28339		T28339G|(nucleocapsid_phosphoprotein:T66G(D22E))									7	0.001			133	0.001			51	0.006	33	0.001					29	0.002									28	0.001	15	0.001	12	0.002							172	0.003			17	0.001	39	0.001	142	0.004			3	0.002											316	0.012			21	0.001	15	0	0.039	0.039
28340		T28340C|(nucleocapsid_phosphoprotein:T67C(S23P))															7685	0.258																																																									10994	0.142			2	0	0.4	0.4
28343		A28343C|(nucleocapsid_phosphoprotein:A70C(T24P))													106	0.001			49	0.006							15	0.001									35	0.002	14	0.001	21	0.004							133	0.002							159	0.004			5	0.004											231	0.009	89	0.001			11	0	0.035	0.035
28345		T28345G|(nucleocapsid_phosphoprotein:T72G(T24T))							11	0.001									19	0.002							20	0.001									25	0.001	18	0.001	7	0.001							109	0.002							115	0.003															202	0.008					9	0	0.02	0.02
28347		G28347A|(nucleocapsid_phosphoprotein:G74A(G25D))	10	0.001	69	0.001							5	0.001	94	0.001					37	0.001	8	0.001	108	0.001									28	0.001	29	0.001	14	0.001	7	0.001							64	0.001			19	0.001					126	0.001	2	0.002									85	0.001	27	0.001	88	0.001	24	0.001	19	0.002	0.018	0.02
28350		G28350A|(nucleocapsid_phosphoprotein:G77A(S26N))																																																									1827	0.015																			1	0	0.015	0.015
28351		T28351G|(nucleocapsid_phosphoprotein:T78G(S26R))	9	0.001							12	0.002	8	0.002	150	0.002	32	0.001	19	0.002	43	0.002	10	0.001	132	0.001	27	0.002	94	0.001	88	0.002			31	0.001	39	0.002	32	0.002	15	0.003	20	0.001					147	0.002			24	0.002	83	0.002	106	0.003	152	0.001	4	0.003	19	0.001			67	0.002					224	0.009	85	0.001	19	0.001	28	0.001	0.054	0.055
28353		A28353C|(nucleocapsid_phosphoprotein:A80C(N27T))																	18	0.002																													87	0.001							76	0.002			2	0.002											176	0.007					5	0	0.014	0.014
28359		A28359C|(nucleocapsid_phosphoprotein:A86C(N29T))									7	0.001					39	0.001	30	0.003							21	0.002											14	0.001	11	0.002							136	0.002							116	0.003			2	0.002											263	0.01					10	0	0.027	0.027
28360		T28360-28360del|(nucleocapsid_phosphoprotein:87-87del(29fs))																	21	0.002																					12	0.002							86	0.001							99	0.003															222	0.009					5	0	0.017	0.017
28361		GGAGAACGC28361-28369del|(nucleocapsid_phosphoprotein:88-96del(GER30-32del))	6	0.001							6	0.001					24	0.001	8	0.001			7	0.001											23	0.001			12	0.001																													2	0.008									8	0.001	0.014	0.015
28361		GGAGAAC28361-28367del|(nucleocapsid_phosphoprotein:88-94del(30fs))																	349	0.051																																																									1964	0.142	2	0	0.193	0.193
28362		GAGAACGCA28362-28370del|(nucleocapsid_phosphoprotein:GGAGAACGCAGT88-99GGTdel(GERS30-33Gdel))	5723	0.996	52792	0.998	13786	0.997	8109	0.997	5134	0.997	3657	0.998	65098	0.901	23367	0.997	6524	0.944	20520	0.997	5830	0.997	81783	0.998	11153	0.997	52364	0.997	38446	0.997			18035	0.997	17124	0.997	10494	0.996	4122	0.994	13889	0.998			2	1	49535	0.995			12380	0.998	26465	0.997	31164	0.993	97089	0.998	1038	0.994	11613	0.997	62	1	27480	0.998	238	0.988	60661	0.998	20658	0.984	51485	0.815	11860	0.856	35	2.991	31.41	34.401
28363		AGAACGCA28363-28370del|(nucleocapsid_phosphoprotein:90-97del(30fs))																	21	0.003																					12	0.003							87	0.002							98	0.003															224	0.011					5	0	0.022	0.022
28370		A28370T|(nucleocapsid_phosphoprotein:A97T(S33C))	7	0.001													24	0.001	7	0.001			6	0.001											22	0.001			11	0.001																													2	0.008									7	0.001	0.013	0.014
28370		AG28370-28371del|(nucleocapsid_phosphoprotein:97-98del(33fs))																	349	0.051																																																									1965	0.142	2	0	0.193	0.193
28374		G28374A|(nucleocapsid_phosphoprotein:G101A(G34E))																																																											300	0.248																	1	0	0.248	0.248
28381		A28381G|(nucleocapsid_phosphoprotein:A108G(R36R))													11477	0.133																																																															1	0	0.133	0.133
28386		A28386C|(nucleocapsid_phosphoprotein:A113C(K38T))																	21	0.002																					7	0.001							108	0.002							111	0.003			5	0.004											202	0.007					6	0	0.019	0.019
28387		A28387C|(nucleocapsid_phosphoprotein:A114C(K38N))																	29	0.003							21	0.001													10	0.002							91	0.001							89	0.002			2	0.002											173	0.006					7	0	0.017	0.017
28389		A28389C|(nucleocapsid_phosphoprotein:A116C(Q39P))													100	0.001			31	0.004							28	0.002									23	0.001	14	0.001									92	0.001							70	0.002			2	0.002											214	0.008					9	0	0.022	0.022
28390		A28390C|(nucleocapsid_phosphoprotein:A117C(Q39H))			77	0.001			19	0.002	8	0.001	9	0.002	255	0.003	33	0.001	57	0.006	33	0.001			128	0.001	58	0.004	75	0.001					28	0.001	47	0.002	18	0.001	14	0.003							194	0.003			27	0.002	48	0.001	184	0.005	143	0.001	15	0.011	17	0.001			63	0.002			77	0.001	423	0.015	140	0.002			26	0.001	0.073	0.074
28403		G28403T|(nucleocapsid_phosphoprotein:G130T(G44C))	9	0.001							10	0.002	6	0.001			36	0.001					10	0.001			15	0.001	68	0.001	53	0.001			25	0.001			22	0.002															36	0.001	41	0.001			3	0.002											33	0.001					14	0.001	0.016	0.017
28406		T28406G|(nucleocapsid_phosphoprotein:T133G(L45V))																	21	0.002																			16	0.001									72	0.001							63	0.002			2	0.002											168	0.006					6	0	0.014	0.014
28408		ACCCAATA28408-28415del|(nucleocapsid_phosphoprotein:135-142del(45fs))													2591	0.03																																																															1	0	0.03	0.03
28410		C28410A|(nucleocapsid_phosphoprotein:C137A(P46H))	10	0.001			23	0.001	13	0.001	14	0.002	8	0.002	106	0.001	34	0.001	11	0.001	40	0.002	12	0.002	112	0.001	29	0.002	99	0.002	71	0.001			44	0.002			27	0.002			18	0.001					69	0.001					50	0.001	64	0.002	126	0.001	3	0.002													83	0.001			23	0.002	0.031	0.033
28415		A28415C|(nucleocapsid_phosphoprotein:A142C(N48H))																	28	0.003							20	0.001											16	0.001									78	0.001							91	0.002			5	0.004											217	0.007					7	0	0.019	0.019
28416		A28416C|(nucleocapsid_phosphoprotein:A143C(N48T))	12	0.002	124	0.002	27	0.001	16	0.002	10	0.002	6	0.001	236	0.003	59	0.002	83	0.009	37	0.001	10	0.001	180	0.002	48	0.003	113	0.002	69	0.001			34	0.002	47	0.002	34	0.002	13	0.003							284	0.004			33	0.002	67	0.002	210	0.005	199	0.002	10	0.007	22	0.001			52	0.001			131	0.002	466	0.015	167	0.002	26	0.001	31	0.005	0.082	0.087
28417		T28417G|(nucleocapsid_phosphoprotein:T144G(N48K))	9	0.001	74	0.001					9	0.001			106	0.001	51	0.002	32	0.003	34	0.001			121	0.001	32	0.002	76	0.001	67	0.001					29	0.001	44	0.003	11	0.002							174	0.003					46	0.001	99	0.002			5	0.003					45	0.001					326	0.01	87	0.001			21	0.002	0.04	0.042
28418		A28418C|(nucleocapsid_phosphoprotein:A145C(T49P))	8	0.001	142	0.002	24	0.001	19	0.002	11	0.002			205	0.002	54	0.002	84	0.009	46	0.002			221	0.002	59	0.004	102	0.001	69	0.001			31	0.001	57	0.003	49	0.003	21	0.004							307	0.005			24	0.001	61	0.002	268	0.006	243	0.002	9	0.006	28	0.002			68	0.002			132	0.002	499	0.015	203	0.003	26	0.001	29	0.004	0.085	0.089
28422		C28422A|(nucleocapsid_phosphoprotein:C149A(A50E))	9	0.002			18	0.001	12	0.001	8	0.001			73	0.001	35	0.001	10	0.001	24	0.001			121	0.001	19	0.002	84	0.002	65	0.002			23	0.001			19	0.002									76	0.001					40	0.001			112	0.001	2	0.002	14	0.001							66	0.001							20	0.003	0.023	0.026
28422		C28422T|(nucleocapsid_phosphoprotein:C149T(A50V))			8446	0.15																																					14	0.001									13	0.001									15	0.001															4	0.15	0.003	0.153
28425		C28425A|(nucleocapsid_phosphoprotein:C152A(S51Y))	12	0.002	119	0.002	42	0.003	24	0.003	21	0.004	7	0.002	171	0.002	71	0.003	21	0.003	31	0.002	9	0.002	206	0.002	30	0.003	112	0.002	79	0.002			35	0.002	35	0.002	30	0.003			20	0.002					152	0.003			25	0.002	92	0.003	94	0.003	205	0.002	7	0.006	27	0.002			63	0.002			126	0.002	52	0.002	141	0.002	25	0.002	31	0.007	0.07	0.077
28428		G28428T|(nucleocapsid_phosphoprotein:G155T(W52L))	15	0.003			19	0.001			12	0.002	5	0.001			42	0.002	10	0.001					100	0.001	13	0.001	68	0.001	68	0.002			29	0.002			26	0.002	5	0.001	20	0.002					72	0.001					42	0.001					2	0.002									70	0.001	35	0.001					19	0.004	0.024	0.028
28430		T28430G|(nucleocapsid_phosphoprotein:T157G(F53V))			60	0.001	19	0.001	11	0.001			4	0.001	131	0.002			35	0.004	21	0.001	8	0.001	126	0.001	20	0.002	66	0.001					27	0.002	24	0.001	32	0.003	12	0.003							144	0.003			17	0.001	37	0.001	142	0.004	116	0.001	4	0.004	20	0.002			42	0.001			86	0.001	340	0.012	100	0.002	17	0.001	27	0.002	0.056	0.058
28436		G28436T|(nucleocapsid_phosphoprotein:G163T(A55S))									7	0.001					45	0.002			23	0.001	9	0.002			22	0.002	83	0.002	63	0.002			22	0.001	19	0.001	21	0.002									66	0.001					39	0.001							12	0.001															13	0	0.019	0.019
28436		G28436A|(nucleocapsid_phosphoprotein:G163A(A55T))	14	0.002	67	0.001	23	0.002	12	0.001			4	0.001	82	0.001	40	0.002	14	0.002	39	0.002	11	0.002	136	0.001	13	0.001	78	0.001	63	0.002			26	0.002	26	0.002	14	0.001	7	0.002	25	0.002					98	0.002			16	0.001	29	0.001	54	0.002	121	0.001							48	0.002			93	0.001	36	0.001	89	0.001	31	0.002	29	0.005	0.039	0.044
28441		C28441T|(nucleocapsid_phosphoprotein:C168T(L56L))																											8200	0.157																																																	1	0	0.157	0.157
28446		A28446C|(nucleocapsid_phosphoprotein:A173C(Q58P))																	17	0.002							17	0.002											13	0.001	5	0.001															36	0.001															183	0.007					6	0	0.014	0.014
28447		A28447T|(nucleocapsid_phosphoprotein:A174T(Q58H))					23	0.002	11	0.001	9	0.002	5	0.002			25	0.001			24	0.001	6	0.001													17	0.001	13	0.001																					2	0.002																	10	0.002	0.012	0.014
28447		A28447C|(nucleocapsid_phosphoprotein:A174C(Q58H))			53	0.001	17	0.001	12	0.001					148	0.002	23	0.001	44	0.006					116	0.001	30	0.003	57	0.001	48	0.001					37	0.002	20	0.002	10	0.003							120	0.002							76	0.002	100	0.001			17	0.002									367	0.014			20	0.001	19	0.002	0.045	0.047
28447		A28447G|(nucleocapsid_phosphoprotein:A174G(Q58Q))	776	0.15	12814	0.251					4896	0.994	2923	0.994			5830	0.262	1668	0.227	17219	0.996			7022	0.082													2893	0.267									10443	0.207			3806	0.324					14709	0.156	465	0.455	5011	0.464			12494	0.478					2761	0.102	14648	0.253	1944	0.142	18	0.401	6.403	6.804
28449		A28449C|(nucleocapsid_phosphoprotein:A176C(H59P))	10	0.002	119	0.002			21	0.003					258	0.004			48	0.007					212	0.002	35	0.003	76	0.002	79	0.002			24	0.002	57	0.004	26	0.002	20	0.005	16	0.001					161	0.003			12	0.001	35	0.001	189	0.006	181	0.002	8	0.008					36	0.001			76	0.001	441	0.016	172	0.003	21	0.002	25	0.004	0.081	0.085
28450		T28450G|(nucleocapsid_phosphoprotein:T177G(H59Q))																	16	0.002							16	0.001			46	0.001					17	0.001	14	0.001	6	0.002							68	0.001					27	0.001	56	0.002															229	0.009					10	0	0.021	0.021
28451		G28451T|(nucleocapsid_phosphoprotein:G178T(G60C))	5	0.001					14	0.002							30	0.001			18	0.001			89	0.001			51	0.001					17	0.001			22	0.002									49	0.001					29	0.001	36	0.001															43	0.002					12	0.001	0.014	0.015
28452		G28452T|(nucleocapsid_phosphoprotein:G179T(G60V))	8	0.002			18	0.001			6	0.001	4	0.001	68	0.001	45	0.002	8	0.001	23	0.001	14	0.003	91	0.001	16	0.001	68	0.001	50	0.001			21	0.001	20	0.001	17	0.002			13	0.001					56	0.001					43	0.002	34	0.001															48	0.002			17	0.001	22	0.003	0.026	0.029
28456		G28456T|(nucleocapsid_phosphoprotein:G183T(K61N))	6	0.001	51	0.001	21	0.002			11	0.002	6	0.002	73	0.001	31	0.002	8	0.001	29	0.002	7	0.001	98	0.001	12	0.001	62	0.001	39	0.001			27	0.002			26	0.003			12	0.001					59	0.001					37	0.001			97	0.001			11	0.001			25	0.001			62	0.001	43	0.002					24	0.004	0.029	0.033
28458		A28458T|(nucleocapsid_phosphoprotein:A185T(E62V))	6	0.001			19	0.002	11	0.001			3	0.001																																															2	0.002	10	0.001					2	0.009							15	0.001	8	0.003	0.015	0.018
28461	Delta	A28461G|(nucleocapsid_phosphoprotein:A188G(D63G))													4776	0.082																																																											8080	0.158			2	0	0.24	0.24
28462		C28462A|(nucleocapsid_phosphoprotein:C189A(D63E))	10	0.002			17	0.001	13	0.002	5	0.001	5	0.002			26	0.001			23	0.001	9	0.002					62	0.001	38	0.001			29	0.002			13	0.001															32	0.001	33	0.001			2	0.002					32	0.001									13	0.001	17	0.003	0.02	0.023
28463		C28463A|(nucleocapsid_phosphoprotein:C190A(L64I))	5	0.001	46	0.001	23	0.002	10	0.001	10	0.002			73	0.001	25	0.001			20	0.001	6	0.001	97	0.001			62	0.001	48	0.001			23	0.002	15	0.001	20	0.002			12	0.001					73	0.002			16	0.002	34	0.001	42	0.001	92	0.001			15	0.002											60	0.001	18	0.002	24	0.004	0.028	0.032
28467		A28467T|(nucleocapsid_phosphoprotein:A194T(K65I))					27	0.002					3	0.001	5237	0.092	29	0.002			19	0.001	7	0.001	3291	0.044													17	0.002													11	0.001	25	0.001	48	0.002			3	0.003																	12	0.002	0.15	0.152
28469		T28469G|(nucleocapsid_phosphoprotein:T196G(F66V))	40	0.009	790	0.018	164	0.014	114	0.016	48	0.011	36	0.014	1163	0.021	354	0.018	221	0.035	199	0.013	66	0.014	1405	0.019	186	0.019	567	0.014	414	0.013			162	0.012	362	0.026	238	0.026	94	0.028	149	0.015					1061	0.025			196	0.019	358	0.015	804	0.029	1550	0.019	31	0.035	134	0.014	2	0.026	419	0.018	2	0.01	973	0.019	1496	0.064	1215	0.024	202	0.017	34	0.041	0.648	0.689
28473		C28473A|(nucleocapsid_phosphoprotein:C200A(P67H))					14	0.001									18	0.001																					9	0.001																													2	0.011									4	0.001	0.013	0.014
28474		T28474G|(nucleocapsid_phosphoprotein:T201G(P67P))																																																													1210	0.143															1	0	0.143	0.143
28475		C28475A|(nucleocapsid_phosphoprotein:C202A(R68R))					12	0.001	7	0.001							22	0.001			21	0.001	5	0.001					40	0.001					19	0.002			16	0.002									41	0.001					30	0.001					2	0.002					25	0.001									12	0.001	13	0.001	0.015	0.016
28478		G28478T|(nucleocapsid_phosphoprotein:G205T(G69*))	5	0.001			19	0.002	7	0.001											18	0.001					9	0.001	43	0.001					17	0.001	13	0.001	22	0.003									49	0.001					25	0.001	27	0.001			2	0.002											39	0.002					14	0.003	0.016	0.019
28489		T28489G|(nucleocapsid_phosphoprotein:T216G(V72V))																	13	0.002																					24	0.003							59	0.001							38	0.002			21	0.004											42	0.002					6	0	0.014	0.014
28490		C28490A|(nucleocapsid_phosphoprotein:C217A(P73T))									5	0.002					28	0.001									9	0.001	62	0.001	39	0.001			17	0.001	18	0.001	51	0.002	8	0.001	10	0.001													28	0.001											2	0.002									12	0	0.015	0.015
28504		T28504A|(nucleocapsid_phosphoprotein:T231A(N77K))					402	0.002	100	0.002			14	0.001									82	0.001															190	0.001					6	0.001					78	0.002					68	0.001			107	0.002			9	0.002			17	0.002									11	0.002	0.015	0.017
28516		T28516C|(nucleocapsid_phosphoprotein:T243C(D81D))																																																																			2091	0.177									1	0	0.177	0.177
28525		T28525A|(nucleocapsid_phosphoprotein:T252A(I84I))					386	0.002	110	0.002							78	0.001																	85	0.001			268	0.001					11	0.001	121	0.001			89	0.002					81	0.002			98	0.002	61	0.001	12	0.002	129	0.001	20	0.002									14	0.002	0.019	0.021
28528		C28528T|(nucleocapsid_phosphoprotein:C255T(G85G))	87	0.001	195	0.001									121	0.001					55	0.001	128	0.001	205	0.001	9	0.001	164	0.001	60	0.001									59	0.001	26	0.001	11	0.001	154	0.001			58	0.001															136	0.001					36	0.001					16	0.002	0.014	0.016
28532		T28532A|(nucleocapsid_phosphoprotein:T259A(Y87N))					496	0.002	146	0.002																											47	0.001					35	0.001							108	0.002	104	0.001			109	0.002			131	0.002	73	0.001	16	0.002			23	0.002									11	0.002	0.016	0.018
28538		A28538C|(nucleocapsid_phosphoprotein:A265C(R89R))							100	0.001					215	0.002	199	0.002	93	0.002	67	0.001					21	0.003	184	0.001	192	0.003					78	0.002	591	0.002	148	0.002					165	0.001	561	0.003					287	0.002	153	0.003			192	0.003							21	0.001			329	0.01	216	0.001			19	0	0.045	0.045
28539		G28539T|(nucleocapsid_phosphoprotein:G266T(R89I))	154	0.002	363	0.002	704	0.002	189	0.002			27	0.001	216	0.002	248	0.002	79	0.002	96	0.002	209	0.002	372	0.002	20	0.002	301	0.002	84	0.001			177	0.002	69	0.001	567	0.002	125	0.002	41	0.001	13	0.001	223	0.001	437	0.002	169	0.003	177	0.002	287	0.002	143	0.003	293	0.001	226	0.003	112	0.001	20	0.002	244	0.002	36	0.002	453	0.001	67	0.002	204	0.001	129	0.001	36	0.006	0.058	0.064
28544		A28544C|(nucleocapsid_phosphoprotein:A271C(T91P))	180	0.002	472	0.002	635	0.002	211	0.002			40	0.002	387	0.003	332	0.003	209	0.005	141	0.002	256	0.002	514	0.002	29	0.003	507	0.003	162	0.002			268	0.002	183	0.004	1273	0.004	371	0.006	51	0.002	17	0.002	376	0.002	792	0.004	130	0.002	242	0.002	423	0.003	234	0.004	385	0.002	334	0.004	167	0.002	21	0.002	243	0.002	36	0.002	681	0.002	428	0.013	360	0.002	208	0.002	36	0.006	0.099	0.105
28547		A28547C|(nucleocapsid_phosphoprotein:A274C(R92R))	323	0.003	561	0.002	654	0.002	186	0.002			60	0.003	347	0.002	342	0.003	153	0.003	192	0.003	393	0.003	615	0.002	47	0.006	763	0.004	235	0.004			391	0.003	178	0.004	1887	0.006	374	0.006	84	0.003	19	0.002	526	0.003	768	0.004	133	0.002	299	0.003	438	0.003	145	0.003	420	0.002	245	0.003	179	0.002	17	0.002	387	0.002	39	0.002	809	0.003	351	0.01	355	0.002	241	0.002	36	0.007	0.107	0.114
28548		G28548T|(nucleocapsid_phosphoprotein:G275T(R92I))	120	0.001	313	0.001	641	0.002	172	0.002			25	0.001	200	0.001	159	0.002	61	0.001	95	0.001	166	0.001	314	0.001	12	0.001	274	0.002	74	0.001			160	0.001	58	0.001	451	0.001	76	0.001	33	0.001	17	0.002	232	0.001	344	0.002	123	0.002	127	0.001	217	0.002	112	0.002	283	0.001	183	0.002	104	0.001			219	0.001	30	0.002	389	0.001	40	0.001	173	0.001	127	0.001	35	0.004	0.042	0.046
28549		A28549C|(nucleocapsid_phosphoprotein:A276C(R92S))	279	0.003	512	0.002	662	0.002	184	0.002			58	0.003	328	0.002	376	0.004	133	0.003	192	0.003	373	0.003	524	0.002	35	0.004	645	0.004	178	0.003			386	0.003	152	0.003	1721	0.006	349	0.005	55	0.002	14	0.001	604	0.004	767	0.004	89	0.001	217	0.002	452	0.003	138	0.002	236	0.001	243	0.003	154	0.002	33	0.004	241	0.001	39	0.002	619	0.002	266	0.008	336	0.002	239	0.002	36	0.007	0.096	0.103
28553		A28553C|(nucleocapsid_phosphoprotein:A280C(I94L))	180	0.002	529	0.002	625	0.002	212	0.002			43	0.002	489	0.003	399	0.004	261	0.005	166	0.002	286	0.002	544	0.002	40	0.005	515	0.003	169	0.002			362	0.003	205	0.004	1512	0.005	375	0.005	50	0.002	30	0.003	403	0.002	1168	0.006	86	0.001	262	0.002	492	0.003	267	0.005	353	0.002	419	0.005	158	0.002	17	0.002	322	0.002	73	0.004	720	0.002	540	0.015	406	0.002	232	0.002	36	0.006	0.111	0.117
28554		T28554G|(nucleocapsid_phosphoprotein:T281G(I94S))			265	0.001	424	0.001	150	0.001			20	0.001	224	0.001	112	0.001	206	0.004					305	0.001	15	0.002											567	0.002	142	0.002							344	0.002	75	0.001	139	0.001	176	0.001	199	0.003			272	0.003	104	0.001	18	0.002			47	0.003	409	0.001	233	0.007	204	0.001			23	0.002	0.041	0.043
28558		T28558G|(nucleocapsid_phosphoprotein:T285G(R95R))																	111	0.002																			416	0.001	74	0.001															101	0.002			128	0.002							21	0.001			226	0.006					7	0	0.015	0.015
28562		G28562A|(nucleocapsid_phosphoprotein:G289A(G97S))																																							26349	0.373											17261	0.135																							17508	0.153	3	0	0.661	0.661
28564		T28564G|(nucleocapsid_phosphoprotein:T291G(G97G))																	133	0.003							9	0.001																					238	0.001							132	0.002			186	0.002											264	0.007					6	0	0.016	0.016
28567		C28567T|(nucleocapsid_phosphoprotein:C294T(D98D))	120	0.001	293	0.001	336	0.001	107	0.001					175	0.001					71	0.001	173	0.001	298	0.001	13	0.001	202	0.001	86	0.001			150	0.001	74	0.001					46	0.001			232	0.001			83	0.001					61	0.001	245	0.001							235	0.001			400	0.001	44	0.001	201	0.001	134	0.001	23	0.003	0.02	0.023
28570		T28570G|(nucleocapsid_phosphoprotein:T297G(G99G))																	163	0.003																					170	0.002							357	0.002							159	0.003			167	0.002											302	0.008					6	0	0.02	0.02
28571		A28571C|(nucleocapsid_phosphoprotein:A298C(K100Q))																	167	0.003							14	0.002									83	0.002	517	0.002	241	0.003							568	0.003					201	0.001	141	0.002			190	0.002							36	0.002			411	0.011					11	0	0.033	0.033
28572		A28572C|(nucleocapsid_phosphoprotein:A299C(K100T))																	89	0.002							12	0.001											339	0.001	115	0.002							325	0.002							95	0.002			92	0.001											267	0.007					8	0	0.018	0.018
28573		A28573T|(nucleocapsid_phosphoprotein:A300T(K100N))																	135	0.003																					83	0.001							270	0.001							197	0.003			266	0.003							25	0.001			108	0.003					7	0	0.015	0.015
28578		A28578C|(nucleocapsid_phosphoprotein:A305C(K102T))																	104	0.002							13	0.001											422	0.001	191	0.003							315	0.002							73	0.001			146	0.002							23	0.001			262	0.007					9	0	0.02	0.02
28588		T28588A|(nucleocapsid_phosphoprotein:T315A(S105R))					628	0.002	198	0.002					172	0.001									304	0.001													404	0.001							207	0.001			130	0.002	148	0.001			88	0.001			172	0.002	111	0.001	21	0.002	212	0.001	27	0.001									14	0.002	0.017	0.019
28590		C28590A|(nucleocapsid_phosphoprotein:C317A(P106Q))	139	0.001			452	0.001	121	0.001			26	0.001			206	0.002			108	0.001	237	0.001	310	0.001	14	0.001	288	0.001	89	0.001			210	0.001	80	0.001	817	0.002	97	0.001	55	0.002			299	0.002	247	0.001	99	0.001			211	0.001	83	0.001			114	0.001			15	0.001			23	0.001			69	0.002					25	0.002	0.028	0.03
28599		A28599C|(nucleocapsid_phosphoprotein:A326C(Y109S))													174	0.001	144	0.001	108	0.002							15	0.002	208	0.001							69	0.001	640	0.002	159	0.002							445	0.002					209	0.001	140	0.002			178	0.002							24	0.001			281	0.008					14	0	0.028	0.028
28601		T28601G|(nucleocapsid_phosphoprotein:T328G(F110V))																	131	0.003							13	0.001							134	0.001					134	0.002							357	0.002							137	0.002			185	0.002							19	0.001			229	0.007					9	0	0.021	0.021
28603		C28603A|(nucleocapsid_phosphoprotein:C330A(F110L))	144	0.001	273	0.001	512	0.002	164	0.002			30	0.001	158	0.001	201	0.002	58	0.001	91	0.001	184	0.001	277	0.001			287	0.001	90	0.001			192	0.001	58	0.001	613	0.002	76	0.001	37	0.001	14	0.001	233	0.001	290	0.001	112	0.002	138	0.001	183	0.001	105	0.002	252	0.001	177	0.002	91	0.001	16	0.002	180	0.001	33	0.002			59	0.002					32	0.004	0.038	0.042
28603	RATG13	C28603T|(nucleocapsid_phosphoprotein:C330T(F110F))																	2099	0.041					14993	0.055																																															1041	0.031					3	0	0.127	0.127
28610		C28610A|(nucleocapsid_phosphoprotein:C337A(L113I))	126	0.001			377	0.001									155	0.001			76	0.001							217	0.001	81	0.001			155	0.001			539	0.002			39	0.001			197	0.001							150	0.001	66	0.001			96	0.001			14	0.001													14	0.002	0.013	0.015
28613		G28613T|(nucleocapsid_phosphoprotein:G340T(G114*))	123	0.001			351	0.001	109	0.001							160	0.001			80	0.001					11	0.001	231	0.001					155	0.001			524	0.002									213	0.001							61	0.001			101	0.001			12	0.001							34	0.001					14	0.002	0.013	0.015
28614		G28614T|(nucleocapsid_phosphoprotein:G341T(G114V))	114	0.001			338	0.001	118	0.001							145	0.001																	148	0.001			536	0.002															155	0.001					107	0.001	2519	0.027									38	0.001					10	0.002	0.035	0.037
28615		A28615G|(nucleocapsid_phosphoprotein:A342G(G114G))																																																	73487	0.997																											1	0	0.997	0.997
28616		A28616C|(nucleocapsid_phosphoprotein:A343C(T115P))	119	0.001	350	0.001	350	0.001	130	0.001			25	0.001	303	0.002	176	0.001	215	0.004	94	0.001	167	0.001	334	0.001	17	0.002	268	0.001	100	0.001			176	0.001	96	0.002	1004	0.003	223	0.003					237	0.001	552	0.003			188	0.001	234	0.002	190	0.003	344	0.001	215	0.002	130	0.001			238	0.001	38	0.002	450	0.001	388	0.011	277	0.002	139	0.001	32	0.003	0.057	0.06
28618		T28618C|(nucleocapsid_phosphoprotein:T345C(T115T))																							11697	0.042																																																					1	0	0.042	0.042
28620		G28620T|(nucleocapsid_phosphoprotein:G347T(G116V))					387	0.001									125	0.001			88	0.001							228	0.001	76	0.001			172	0.001	56	0.001	558	0.002	81	0.001	39	0.001	13	0.001	196	0.001	230	0.001							71	0.001			119	0.001			11	0.001							36	0.001					17	0.001	0.017	0.018
28624		A28624G|(nucleocapsid_phosphoprotein:A351G(P117P))																																					32704	0.097																																							1	0	0.097	0.097
28627		A28627C|(nucleocapsid_phosphoprotein:A354C(E118D))							112	0.001					185	0.001	153	0.001	191	0.004	83	0.001					13	0.001							152	0.001	66	0.001	477	0.001	166	0.002							495	0.002					203	0.001	239	0.004			268	0.003	101	0.001			201	0.001	21	0.001	380	0.001	356	0.011	191	0.001			20	0	0.04	0.04
28632		G28632A|(nucleocapsid_phosphoprotein:G359A(G120E))																																					43071	0.129																																							1	0	0.129	0.129
28641		A28641C|(nucleocapsid_phosphoprotein:A368C(Y123S))																	176	0.003							17	0.002											477	0.001	154	0.002							459	0.002							192	0.003			224	0.002											321	0.009					8	0	0.024	0.024
28642		T28642G|(nucleocapsid_phosphoprotein:T369G(Y123*))																	134	0.002																					126	0.001							340	0.001							174	0.002			178	0.002											264	0.007					6	0	0.015	0.015
28649		A28649C|(nucleocapsid_phosphoprotein:A376C(N126H))																	104	0.002							17	0.002											395	0.001	117	0.001							319	0.001							87	0.001			126	0.001											234	0.007					8	0	0.016	0.016
28651		C28651T|(nucleocapsid_phosphoprotein:C378T(N126N))					39708	0.113															28585	0.166																																																							2	0.113	0.166	0.279
28653		A28653C|(nucleocapsid_phosphoprotein:A380C(K127T))																	148	0.003							15	0.002													145	0.002							342	0.002							173	0.003			201	0.002			11	0.001							266	0.008					8	0	0.023	0.023
28654		A28654C|(nucleocapsid_phosphoprotein:A381C(K127N))																	127	0.002																					122	0.002							298	0.001							181	0.003			195	0.002			11	0.001							232	0.007					7	0	0.018	0.018
28654		A28654T|(nucleocapsid_phosphoprotein:A381T(K127N))																																																					10581	0.067																	41	0.001					2	0	0.068	0.068
28655		G28655T|(nucleocapsid_phosphoprotein:G382T(D128Y))	226	0.002	522	0.002	1147	0.003	318	0.003			36	0.002	344	0.002	401	0.003	196	0.004	162	0.002	338	0.002	602	0.002	22	0.002	422	0.002	151	0.002			292	0.002	129	0.002	854	0.002	175	0.002	60	0.002	15	0.001	395	0.002	649	0.003	242	0.003	292	0.002	402	0.003	231	0.004	577	0.002	366	0.004	194	0.002	34	0.003	367	0.002	58	0.003	749	0.002	88	0.002	362	0.002	227	0.002	36	0.007	0.078	0.085
28657		C28657T|(nucleocapsid_phosphoprotein:C384T(D128D))																							10695	0.036																																															1307	0.037					2	0	0.073	0.073
28659		G28659A|(nucleocapsid_phosphoprotein:G386A(G129D))	225	0.002	519	0.002	634	0.002	202	0.002			30	0.001	291	0.002	184	0.001	86	0.002	160	0.002	354	0.002	527	0.002	23	0.002	397	0.002	134	0.002			246	0.002	129	0.002	564	0.002	157	0.002	74	0.002	27	0.002	398	0.002	376	0.002	155	0.002	236	0.002	193	0.001	105	0.002	439	0.002	156	0.002	177	0.002	18	0.002	347	0.002	32	0.002	727	0.002	47	0.001	344	0.002	222	0.002	36	0.006	0.062	0.068
28660		C28660T|(nucleocapsid_phosphoprotein:C387T(G129G))			301	0.001	358	0.001											60	0.001	99	0.001	179	0.001					228	0.001													51	0.001	16	0.001	238	0.001									66	0.001	302	0.001			104	0.001							403	0.001	40	0.001	223	0.001	143	0.001	16	0.002	0.014	0.016
28661		A28661C|(nucleocapsid_phosphoprotein:A388C(I130L))																	155	0.003							16	0.002									66	0.001	828	0.002	210	0.003							406	0.002					180	0.001	124	0.002			139	0.001											308	0.009					10	0	0.026	0.026
28662		T28662G|(nucleocapsid_phosphoprotein:T389G(I130S))																	201	0.004							11	0.001											449	0.001	125	0.002							337	0.001							161	0.002			153	0.002							27	0.001			244	0.007					9	0	0.021	0.021
28665		T28665G|(nucleocapsid_phosphoprotein:T392G(I131R))			317	0.001			127	0.001			29	0.001	221	0.001			260	0.004					335	0.001	20	0.002									74	0.001	681	0.002	197	0.002					215	0.001	469	0.002	95	0.001	159	0.001			228	0.003	347	0.001	246	0.003							21	0.001			312	0.009	272	0.001			20	0.001	0.038	0.039
28674		C28674T|(nucleocapsid_phosphoprotein:C401T(A134V))	168	0.001	386	0.001	429	0.001	130	0.001			27	0.001	221	0.001	141	0.001			95	0.001	231	0.001	390	0.001	11	0.001	265	0.001	116	0.001			166	0.001	90	0.001	427	0.001	110	0.001	68	0.002	19	0.001	291	0.001	254	0.001	101	0.001	199	0.001			77	0.001	354	0.001	107	0.001	121	0.001	12	0.001	270	0.001	21	0.001	523	0.001	46	0.001	315	0.002	184	0.001	34	0.003	0.033	0.036
28676		A28676C|(nucleocapsid_phosphoprotein:A403C(T135P))																	120	0.002							17	0.002											413	0.001	98	0.001							303	0.001							111	0.002			131	0.001											208	0.006					8	0	0.016	0.016
28676		A28676G|(nucleocapsid_phosphoprotein:A403G(T135A))																																					47187	0.124													12647	0.081																									2	0	0.205	0.205
28677		C28677T|(nucleocapsid_phosphoprotein:C404T(T135I))			24011	0.077																																																																									1	0.077	0	0.077
28678		T28678G|(nucleocapsid_phosphoprotein:T405G(T135T))											24	0.001					87	0.002															158	0.001	68	0.001	568	0.002	148	0.002	48	0.001					330	0.001					167	0.001	97	0.001			145	0.002			12	0.001							143	0.004					13	0	0.02	0.02
28681		G28681T|(nucleocapsid_phosphoprotein:G408T(E136D))																									12	0.001																									11979	0.079																									2	0	0.08	0.08
28682		G28682T|(nucleocapsid_phosphoprotein:G409T(G137*))	172	0.001									25	0.001			159	0.001			133	0.002							259	0.001	90	0.001			164	0.001			565	0.002	92	0.001							251	0.001											100	0.001							21	0.001									12	0.001	0.013	0.014
28686		C28686T|(nucleocapsid_phosphoprotein:C413T(A138V))	186	0.001	424	0.001	537	0.001					32	0.001	261	0.001			69	0.001	122	0.001	277	0.001	435	0.001	12	0.001	309	0.001	118	0.001			217	0.001	85	0.001	456	0.001	119	0.001	51	0.001	17	0.001	369	0.002	291	0.001	116	0.001	223	0.001			90	0.001	372	0.001	119	0.001	145	0.001	12	0.001	254	0.001			554	0.001	44	0.001	314	0.001	200	0.001	32	0.003	0.03	0.033
28687		C28687A|(nucleocapsid_phosphoprotein:C414A(A138A))	169	0.001	354	0.001	612	0.002	163	0.001			37	0.001	224	0.001	226	0.002			111	0.001	218	0.001	451	0.001	13	0.001	307	0.001	113	0.001			204	0.001	77	0.001	621	0.002	103	0.001	46	0.001	20	0.001	297	0.001	373	0.002	130	0.001	216	0.001	222	0.001	100	0.001	314	0.001	178	0.002	137	0.001	19	0.002	250	0.001	30	0.001	458	0.001	52	0.001					33	0.004	0.035	0.039
28691		A28691G|(nucleocapsid_phosphoprotein:A418G(N140D))																																																																									38181	0.186			1	0	0.186	0.186
28692		A28692C|(nucleocapsid_phosphoprotein:A419C(N140T))																	160	0.003							13	0.001													179	0.002							437	0.002					42574	0.252	138	0.002			145	0.001							2707	0.133			309	0.009					9	0	0.405	0.405
28693		T28693G|(nucleocapsid_phosphoprotein:T420G(N140K))																	182	0.003																					103	0.001							356	0.001							177	0.003			173	0.002											237	0.007					6	0	0.017	0.017
28699		A28699T|(nucleocapsid_phosphoprotein:A426T(P142P))																																																																											2797	0.021	1	0	0.021	0.021
28699		A28699-28699del|(nucleocapsid_phosphoprotein:426-426del(142fs))																							7307	0.024																																																					1	0	0.024	0.024
28701		A28701C|(nucleocapsid_phosphoprotein:A428C(K143T))			362	0.001	389	0.001	154	0.001			31	0.001	273	0.001			198	0.003	101	0.001			393	0.001	20	0.002			97	0.001			165	0.001	67	0.001	575	0.001	165	0.002							417	0.002			171	0.001	219	0.001	236	0.003	284	0.001	319	0.003			13	0.001	250	0.001	37	0.002			306	0.008					24	0.002	0.039	0.041
28703		G28703A|(nucleocapsid_phosphoprotein:G430A(D144N))													4766	0.025																																																															1	0	0.025	0.025
28704		A28704C|(nucleocapsid_phosphoprotein:A431C(D144A))																	163	0.003																					117	0.001							307	0.001							174	0.003			194	0.002											276	0.008					6	0	0.018	0.018
28705		T28705G|(nucleocapsid_phosphoprotein:T432G(D144E))							24750	0.201																																																															93	0.003					2	0	0.204	0.204
28709		A28709C|(nucleocapsid_phosphoprotein:A436C(I146L))			494	0.002	408	0.001	159	0.001			26	0.001	318	0.002			173	0.003	129	0.001			587	0.002	13	0.001	250	0.001	98	0.001			193	0.001			643	0.002	163	0.002							250	0.001			267	0.002			132	0.002	350	0.001	211	0.002			23	0.002	319	0.002	50	0.002			123	0.003	316	0.002	207	0.001	25	0.003	0.038	0.041
28710		T28710G|(nucleocapsid_phosphoprotein:T437G(I146S))	182	0.001	324	0.001							29	0.001	234	0.001	221	0.002	182	0.003	163	0.002			369	0.001	15	0.001	409	0.002	141	0.002			290	0.002	115	0.002	906	0.002	247	0.003	39	0.001					519	0.002	88	0.001	171	0.001	251	0.002	173	0.003	319	0.001	213	0.002					207	0.001					311	0.009	217	0.001	148	0.001	27	0.002	0.049	0.051
28711		T28711G|(nucleocapsid_phosphoprotein:T438G(I146M))													214	0.001	155	0.001	148	0.003	123	0.001					17	0.002	253	0.001	103	0.001			188	0.001	86	0.001	781	0.002	192	0.002							403	0.002					168	0.001	131	0.002			181	0.002											294	0.008					16	0	0.031	0.031
28713		G28713T|(nucleocapsid_phosphoprotein:G440T(G147V))	183	0.001			409	0.001									179	0.001			122	0.001	206	0.001					318	0.001	114	0.001			200	0.001			662	0.002	87	0.001	44	0.001	18	0.001	238	0.001	294	0.001	105	0.001			214	0.001	81	0.001			115	0.001			19	0.002			21	0.001			50	0.001					21	0.002	0.021	0.023
28713		G28713A|(nucleocapsid_phosphoprotein:G440A(G147D))	166	0.001	413	0.001	513	0.001	141	0.001			30	0.001	229	0.001			79	0.001	100	0.001	241	0.001	426	0.001			274	0.001	100	0.001			201	0.001	86	0.001	424	0.001	93	0.001	51	0.001	19	0.001	316	0.002	248	0.001	101	0.001	188	0.001					356	0.001	117	0.001	135	0.001	19	0.002	228	0.001			541	0.001	40	0.001	270	0.001	170	0.001	31	0.003	0.03	0.033
28719		G28719A|(nucleocapsid_phosphoprotein:G446A(R149H))	227	0.002	467	0.002	616	0.002	178	0.001			56	0.002	270	0.001	201	0.001	98	0.002	151	0.002	306	0.002	495	0.002			392	0.002	134	0.002			290	0.002	97	0.002	592	0.002	159	0.002	123	0.003	25	0.002	360	0.002	341	0.001	139	0.002	232	0.001	215	0.001	115	0.002	425	0.002	136	0.001	185	0.002	14	0.001	328	0.002	29	0.001	797	0.002	59	0.002	351	0.002	230	0.002	35	0.006	0.056	0.062
28720		C28720T|(nucleocapsid_phosphoprotein:C447T(R149R))																																																									9055	0.032																			1	0	0.032	0.032
28722		A28722C|(nucleocapsid_phosphoprotein:A449C(N150T))													187	0.001	142	0.001	168	0.003									240	0.001					174	0.001			564	0.002	179	0.002							390	0.002					172	0.001	142	0.002			182	0.002							25	0.001			287	0.008					13	0	0.027	0.027
28727		G28727A|(nucleocapsid_phosphoprotein:G454A(A152T))	127	0.001			413	0.001	125	0.001			26	0.001	202	0.001			60	0.001	97	0.001	254	0.001	364	0.001			257	0.001	96	0.001					79	0.001					39	0.001							90	0.001	188	0.001					303	0.001			123	0.001	12	0.001	226	0.001			479	0.001	38	0.001	226	0.001	158	0.001	23	0.002	0.021	0.023
28734		A28734C|(nucleocapsid_phosphoprotein:A461C(N154T))	256	0.002	949	0.003	893	0.002	345	0.003			54	0.002	757	0.004	370	0.003	571	0.01	222	0.003	264	0.001	1086	0.003	42	0.004	580	0.003	210	0.002			433	0.003	224	0.004	1186	0.003	558	0.007	48	0.001	15	0.001	352	0.002	1389	0.006	207	0.002	414	0.003	516	0.003	534	0.008	798	0.003	712	0.007	301	0.003	20	0.002	637	0.003	99	0.005	1285	0.003	638	0.018	741	0.004	334	0.003	36	0.007	0.132	0.139
28742		A28742C|(nucleocapsid_phosphoprotein:A469C(I157L))			391	0.001									240	0.001	133	0.001	244	0.005	101	0.001			360	0.001	20	0.002							187	0.001	62	0.001	509	0.001	217	0.003							502	0.002	95	0.001			163	0.001	246	0.004	285	0.001	286	0.003	112	0.001	12	0.001	244	0.001	31	0.002	484	0.001	356	0.01	247	0.001	131	0.001	25	0.001	0.047	0.048
28744		C28744T|(nucleocapsid_phosphoprotein:C471T(I157I))					39941	0.116																																																																							1	0.116	0	0.116
28753		A28753C|(nucleocapsid_phosphoprotein:A480C(Q160H))							125	0.001					287	0.002			204	0.003					350	0.001	12	0.001											528	0.001	186	0.002							413	0.002							214	0.003			326	0.003	110	0.001	15	0.001			32	0.002			322	0.009	210	0.001			15	0	0.033	0.033
28754		C28754T|(nucleocapsid_phosphoprotein:C481T(L161F))													14055	0.077									22499	0.069																													42028	0.249			15547	0.057	37354	0.384					42102	0.206											6	0	1.042	1.042
28755		T28755G|(nucleocapsid_phosphoprotein:T482G(L161R))	737	0.006	2868	0.01	3233	0.009	1111	0.009			164	0.007	2013	0.011	1203	0.009	1202	0.02	640	0.008	1209	0.007	2830	0.009	126	0.012	1601	0.007	715	0.009			1184	0.008	766	0.013	4656	0.013	1246	0.015	255	0.007	87	0.007	1502	0.007	3484	0.015	710	0.008	1269	0.008	1382	0.008	1186	0.017	2273	0.009	1021	0.011	892	0.009	79	0.007	1532	0.008	222	0.011	3419	0.009	1515	0.041	2329	0.012	1110	0.008	36	0.025	0.359	0.384
28759		T28759C|(nucleocapsid_phosphoprotein:T486C(P162P))																													14877	0.175																																															1	0	0.175	0.175
28761		A28761C|(nucleocapsid_phosphoprotein:A488C(Q163P))			446	0.001	618	0.002	146	0.001			27	0.001	422	0.002			171	0.003	100	0.001			507	0.002	18	0.002			139	0.002							819	0.002	139	0.002									109	0.001	278	0.002	262	0.002	151	0.002	411	0.002	417	0.004	147	0.001			383	0.002	41	0.002	517	0.001	196	0.005	256	0.001	182	0.001	25	0.003	0.044	0.047
28762		A28762C|(nucleocapsid_phosphoprotein:A489C(Q163H))	152	0.001	512	0.002	657	0.002	174	0.001			25	0.001	493	0.003	138	0.001	232	0.004	113	0.001			593	0.002	21	0.002	299	0.001	160	0.002			178	0.001	84	0.001	1049	0.003	169	0.002	39	0.001					391	0.002	142	0.002	269	0.002	306	0.002	226	0.003	481	0.002	528	0.005	177	0.002	17	0.002	412	0.002	48	0.002	578	0.001	332	0.008	341	0.002	197	0.001	33	0.005	0.064	0.069
28763		G28763T|(nucleocapsid_phosphoprotein:G490T(G164*))	127	0.001			563	0.001	144	0.001							145	0.001					188	0.001	337	0.001			263	0.001	91	0.001			163	0.001			736	0.002			46	0.001			267	0.001			115	0.001			173	0.001	83	0.001			126	0.001			15	0.001			29	0.001			54	0.001					19	0.002	0.018	0.02
28766		A28766C|(nucleocapsid_phosphoprotein:A493C(T165P))			314	0.001									210	0.001	153	0.001	93	0.001																			488	0.001	96	0.001							348	0.001			161	0.001	178	0.001	93	0.001			142	0.001									442	0.001	91	0.002	226	0.001			14	0.001	0.014	0.015
28769		A28769C|(nucleocapsid_phosphoprotein:A496C(T166P))			312	0.001			141	0.001					268	0.001			258	0.004					326	0.001	11	0.001									86	0.001	606	0.002	158	0.002							431	0.002							230	0.003			264	0.003							29	0.001			371	0.009	239	0.001			15	0.001	0.032	0.033
28770		C28770T|(nucleocapsid_phosphoprotein:C497T(T166I))											3695	0.161																																																																	1	0	0.161	0.161
28771		A28771C|(nucleocapsid_phosphoprotein:A498C(T166T))					501	0.001	128	0.001					359	0.002			148	0.002					432	0.001					115	0.001							655	0.002	104	0.001							305	0.001			217	0.001	229	0.001	149	0.002	306	0.001	373	0.004	124	0.001	17	0.002	236	0.001					196	0.005					18	0.001	0.029	0.03
28772		T28772G|(nucleocapsid_phosphoprotein:T499G(L167V))	304	0.003	781	0.003	890	0.002	261	0.002			73	0.003	687	0.004	442	0.003	382	0.006	295	0.004	384	0.002	861	0.003	48	0.005	830	0.004	381	0.005			489	0.003	242	0.004	2496	0.007	582	0.007	93	0.002	31	0.002	465	0.002	1456	0.006	169	0.002	411	0.003	758	0.005	363	0.005	698	0.003	590	0.006	250	0.002	16	0.001	530	0.003	59	0.003	993	0.002	762	0.02	583	0.003	292	0.002	36	0.008	0.134	0.142
28773		T28773G|(nucleocapsid_phosphoprotein:T500G(L167W))	114	0.001									29	0.001	268	0.002	213	0.002	157	0.003	100	0.001					23	0.002	307	0.001	93	0.001			179	0.001	107	0.002	870	0.002	193	0.002			14	0.001	209	0.001	645	0.003					293	0.002	203	0.003			224	0.002							27	0.001			380	0.01					21	0.001	0.043	0.044
28774		G28774A|(nucleocapsid_phosphoprotein:G501A(L167L))			305	0.001																			316	0.001					80	0.001															216	0.001																									1312	0.035	211	0.001	140	0.001	7	0.001	0.04	0.041
28779		A28779C|(nucleocapsid_phosphoprotein:A506C(K169T))			404	0.001	493	0.001	177	0.002					333	0.002	184	0.001	294	0.005	93	0.001			470	0.002	12	0.001	316	0.001	82	0.001			158	0.001	80	0.001	729	0.002	235	0.003							669	0.003	105	0.001	178	0.001	255	0.002	304	0.005	317	0.001	404	0.004	126	0.001			271	0.001	36	0.002	525	0.001	419	0.011	322	0.002	169	0.001	29	0.002	0.059	0.061
28780		A28780C|(nucleocapsid_phosphoprotein:A507C(K169N))			412	0.001	473	0.001	171	0.001					327	0.002	179	0.001	318	0.005	106	0.001			448	0.001	23	0.002	305	0.001	93	0.001			163	0.001	109	0.002	802	0.002	205	0.003							596	0.003	107	0.001	221	0.002	209	0.001	295	0.004	337	0.001	385	0.004	160	0.002	21	0.002	215	0.001	28	0.001	576	0.001	418	0.011	297	0.002	182	0.001	30	0.002	0.06	0.062
28783		C28783A|(nucleocapsid_phosphoprotein:C510A(G170G))	243	0.002	579	0.002	1326	0.004	414	0.004			35	0.002	348	0.002	367	0.003	112	0.002	183	0.002	331	0.002	621	0.002	24	0.002	468	0.002	170	0.002			296	0.002	121	0.002	838	0.002	138	0.002	58	0.002	29	0.002	420	0.002	528	0.002	270	0.003	297	0.002	409	0.003	220	0.003	470	0.002	325	0.004	220	0.002	30	0.003	352	0.002	68	0.004	703	0.002	74	0.002	348	0.002	262	0.002	36	0.008	0.077	0.085
28786		C28786A|(nucleocapsid_phosphoprotein:C513A(F171L))	191	0.002	412	0.001	974	0.003	291	0.003			24	0.001	252	0.002	274	0.002	107	0.002	121	0.002	227	0.001	430	0.001	17	0.002	357	0.002	120	0.002			234	0.002	81	0.001	696	0.002	106	0.001	47	0.001	18	0.001	293	0.002	420	0.002	221	0.003	215	0.002	323	0.002	168	0.003	337	0.001	238	0.003	143	0.002	31	0.003	279	0.002	44	0.002	507	0.001	54	0.001	265	0.001	152	0.001	36	0.006	0.059	0.065
28791		C28791T|(nucleocapsid_phosphoprotein:C518T(A173V))																																																					40339	0.273													2622	0.146					14906	0.082			3	0	0.501	0.501
28801		C28801T|(nucleocapsid_phosphoprotein:C528T(S176S))	90	0.001	294	0.001	395	0.001	115	0.001					167	0.001	122	0.001	51	0.001	70	0.001	164	0.001	348	0.001			195	0.001	72	0.001			17044	0.156	71	0.002	339	0.001	66	0.001	29	0.001	14	0.001	194	0.001	216	0.001	95	0.001	138	0.001	127	0.001	57	0.001	236	0.001	76	0.001	86	0.001	9	0.001	202	0.001			368	0.001	30	0.001	12330	0.079	137	0.001	33	0.003	0.264	0.267
28804		A28804G|(nucleocapsid_phosphoprotein:A531G(R177R))															45501	0.578																																																													1	0	0.578	0.578
28808		G28808A|(nucleocapsid_phosphoprotein:G535A(G179S))																																																									3365	0.023																			1	0	0.023	0.023
28809		G28809A|(nucleocapsid_phosphoprotein:G536A(G179D))	105	0.002	241	0.001	398	0.002	107	0.001					145	0.002	101	0.001	51	0.001	64	0.002	170	0.002	307	0.002	7	0.001	211	0.002	83	0.002			120	0.002	62	0.002	363	0.002	66	0.001	31	0.002	9	0.001	199	0.002	217	0.002	95	0.002	117	0.001	130	0.001	48	0.001	217	0.001	76	0.001	98	0.002	8	0.001	199	0.002	17	0.002	373	0.002	30	0.001	174	0.001	92	0.001	35	0.005	0.049	0.054
28810		C28810T|(nucleocapsid_phosphoprotein:C537T(G179G))	92	0.001	230	0.001	367	0.002	80	0.001			15	0.001	119	0.001	90	0.001	48	0.001	58	0.001	147	0.001	264	0.001			178	0.001	56	0.001			108	0.002	51	0.001	253	0.001	70	0.001	31	0.002	16	0.002	172	0.001	176	0.001	75	0.001	95	0.001	107	0.001	59	0.001	201	0.001	90	0.002	67	0.001	10	0.002	165	0.001	17	0.002	326	0.001	38	0.002	163	0.001	97	0.001	35	0.004	0.039	0.043
28821		C28821A|(nucleocapsid_phosphoprotein:C548A(S183Y))	100	0.002	184	0.001	405	0.002	120	0.002					110	0.001	105	0.002	56	0.002	50	0.001	98	0.001	212	0.001	7	0.001	161	0.002	53	0.001			83	0.001	41	0.001	419	0.002	52	0.001	18	0.001	8	0.001	131	0.001	209	0.002	79	0.002	93	0.001	153	0.002	74	0.002	181	0.001	115	0.002	58	0.001	10	0.002	122	0.001	21	0.002			23	0.001	125	0.001	81	0.001	34	0.005	0.043	0.048
28822		T28822A|(nucleocapsid_phosphoprotein:T549A(S183S))																																																																					126921	0.657							1	0	0.657	0.657
28828		T28828G|(nucleocapsid_phosphoprotein:T555G(R185R))							55	0.001					97	0.001	73	0.001	80	0.003					150	0.001	6	0.001									29	0.001	373	0.002	45	0.001							198	0.002							99	0.003			122	0.003							10	0.001	242	0.002	160	0.009	96	0.001			16	0	0.033	0.033
28832		T28832G|(nucleocapsid_phosphoprotein:TCA559-561GTA(S187V))																																																																			358	0.052									1	0	0.052	0.052
28832		T28832C|(nucleocapsid_phosphoprotein:T559C(S187P))																																					20260	0.12																																							1	0	0.12	0.12
28833		C28833T|(nucleocapsid_phosphoprotein:TCA559-561GTA(S187V))																																																																			358	0.052									1	0	0.052	0.052
28833		C28833T|(nucleocapsid_phosphoprotein:C560T(S187L))																																																					17779	0.262																							1	0	0.262	0.262
28837		A28837G|(nucleocapsid_phosphoprotein:A564G(S188S))																																																																			359	0.054									1	0	0.054	0.054
28845		G28845A|(nucleocapsid_phosphoprotein:G572A(R191H))	43	0.001	136	0.001	161	0.001	50	0.001			7	0.001			50	0.001			41	0.002	68	0.001	149	0.001	6	0.002	106	0.002	37	0.001			47	0.001	24	0.001	188	0.001	39	0.001	16	0.001	8	0.002	94	0.001	99	0.001	2920	0.096	54	0.001	55	0.001	29	0.001	110	0.001	47	0.002	45	0.001	5	0.001	87	0.001			141	0.001	17	0.001			65	0.002	32	0.003	0.13	0.133
28846		C28846T|(nucleocapsid_phosphoprotein:C573T(R191R))					26012	0.183											6537	0.276																																																							18125	0.258			3	0.183	0.534	0.717
28849		C28849G|(nucleocapsid_phosphoprotein:C576G(N192K))																																																																	7171	0.131											1	0	0.131	0.131
28860		A28860C|(nucleocapsid_phosphoprotein:A587C(N196T))																	6	0.002																					3	0.001							20	0.002							5	0.002			10	0.003											7	0.004					6	0	0.014	0.014
28872		G28872A|(nucleocapsid_phosphoprotein:G599A(G200D))																																	2209	0.498																																											1	0	0.498	0.498
28874		A28874-28874del|(nucleocapsid_phosphoprotein:601-601del(201fs))																																							2	1																													3	0.001							2	0	1.001	1.001
28876		C28876T|(nucleocapsid_phosphoprotein:C603T(S201S))													6	0.003									3	0.002									8	0.002																			6	0.001			8	0.003											3	0.001	2	0.003					7	0	0.015	0.015
28879		T28879G|(nucleocapsid_phosphoprotein:T606G(S202R))													4	0.002			3	0.003																													11	0.003																							6	0.008					4	0	0.016	0.016
28880		A28880C|(nucleocapsid_phosphoprotein:AGG607-609CAA(R203Q))																	3	0.003							2	0.005																					10	0.002					9	0.002																	7	0.009					5	0	0.021	0.021
28881		G28881A|(nucleocapsid_phosphoprotein:AGG607-609CAA(R203Q))																	3	0.003							2	0.005																					10	0.002					9	0.002																	7	0.009					5	0	0.021	0.021
28881		G28881C|(nucleocapsid_phosphoprotein:AGG607-609ACA(R203T))													7	0.003	11	0.002	7	0.008	2	0.002	2	0.004			3	0.008			7	0.002			8	0.002			4	0.008									27	0.006					16	0.003															3	0.001	14	0.019			4	0.001	14	0	0.069	0.069
28881		G28881A|(nucleocapsid_phosphoprotein:AGG607-609AAA(R203K))			802	1					2	1	47	1	2024	0.997	5053	0.996	893	0.986	920	0.995	509	0.992	1620	0.999	384	0.987	4	1	4423	0.996			4527	0.997			508	0.99									4118	0.99					5943	0.995			2717	0.999			3102	0.998			378	1	18	0.947	2866	0.998	712	0.966			3217	0.998	23	1	21.826	22.826
28882		G28882A|(nucleocapsid_phosphoprotein:AGG607-609CAA(R203Q))																	3	0.003							2	0.005																					10	0.002					9	0.002																	7	0.009					5	0	0.021	0.021
28882		G28882A|(nucleocapsid_phosphoprotein:AGG607-609ACA(R203T))													7	0.003	11	0.002	7	0.008	2	0.002	2	0.004			3	0.008			7	0.002			8	0.002			4	0.008									27	0.006					16	0.003															3	0.001	14	0.019			4	0.001	14	0	0.069	0.069
28882		G28882A|(nucleocapsid_phosphoprotein:AGG607-609AAA(R203K))			802	1					2	1	47	1	2024	0.997	5053	0.996	893	0.986	920	0.995	509	0.992	1620	0.999	384	0.987	4	1	4423	0.996			4527	0.997			508	0.99									4118	0.99					5943	0.995			2717	0.999			3102	0.998			378	1	18	0.947	2866	0.998	712	0.966			3217	0.998	23	1	21.826	22.826
28883		G28883C|(nucleocapsid_phosphoprotein:GGA610-612CAA(G204Q))			800	0.998																																																																									1	0.998	0	0.998
28883		G28883C|(nucleocapsid_phosphoprotein:G610C(G204R))									2	1	47	1	2030	1	5056	0.997	903	0.997	922	0.997	512	0.998	1616	0.997	387	0.995	4	1	4432	0.998			4526	0.997			510	0.994									4127	0.992					5954	0.997			2707	0.996			3104	0.998			378	1	19	1	2865	0.998	726	0.985			3217	0.998	22	0	21.934	21.934
28884		G28884A|(nucleocapsid_phosphoprotein:GGA610-612CAA(G204Q))			800	0.998																																																																									1	0.998	0	0.998
28895		G28895T|(nucleocapsid_phosphoprotein:G622T(A208S))																							3	0.001					4100	0.766																																															2	0	0.767	0.767
28898		A28898C|(nucleocapsid_phosphoprotein:A625C(R209R))																																					2	0.003									9	0.002									4	0.001													10	0.011					4	0	0.017	0.017
28901		A28901C|(nucleocapsid_phosphoprotein:A628C(M210L))													3	0.001			4	0.004					5	0.002	3	0.006			8	0.001																	9	0.002									5	0.001			5	0.001									15	0.017					9	0	0.035	0.035
28909		C28909T|(nucleocapsid_phosphoprotein:C636T(G212G))			4	0.004																									13	0.002			6	0.001																											5	0.001							2425	0.649							5	0.004	0.653	0.657
28910		A28910C|(nucleocapsid_phosphoprotein:A637C(N213H))													3	0.001	12	0.002	4	0.003	2	0.002									6	0.001			7	0.001			2	0.003									23	0.004					10	0.001			5	0.001											7	0.002	18	0.02					12	0	0.041	0.041
28911		A28911C|(nucleocapsid_phosphoprotein:A638C(N213T))			4	0.004									12	0.005	24	0.004	9	0.008	4	0.003	3	0.005	8	0.004					18	0.003			27	0.005													26	0.005					36	0.005			7	0.002			11	0.003			2	0.004			8	0.002	18	0.02			13	0.003	17	0.004	0.081	0.085
28915		C28915T|(nucleocapsid_phosphoprotein:C642T(G214G))													3	0.001					2	0.002	4	0.006	6	0.003									8	0.001													8	0.001					9	0.001			7	0.002											4	0.001					5	0.001	10	0	0.019	0.019
28934		T28934G|(nucleocapsid_phosphoprotein:T661G(L221V))																	7	0.006																													8	0.002													4	0.001			2	0.004					6	0.008					5	0	0.021	0.021
28949		A28949C|(nucleocapsid_phosphoprotein:A676C(R226R))																	2	0.002	2	0.002																											12	0.003																					4	0.001	6	0.009					5	0	0.017	0.017
28952		T28952G|(nucleocapsid_phosphoprotein:T679G(L227V))																	2	0.002																			2	0.004									13	0.003																							6	0.008					4	0	0.017	0.017
28958		C28958A|(nucleocapsid_phosphoprotein:C685A(Q229K))															10	0.002			2	0.002			2	0.001					7	0.001			6	0.001																			8	0.001																	5	0.007					7	0	0.015	0.015
28961		C28961A|(nucleocapsid_phosphoprotein:C688A(L230I))															10	0.002							3	0.002					9	0.002			8	0.001													7	0.001					7	0.001							7	0.002									4	0.006					8	0	0.017	0.017
28962		T28962G|(nucleocapsid_phosphoprotein:T689G(L230R))													4	0.002																																	10	0.002																							7	0.011			5	0.001	4	0	0.016	0.016
28971		A28971C|(nucleocapsid_phosphoprotein:A698C(K233T))																	2	0.002	2	0.002																											5	0.001																							5	0.009					4	0	0.014	0.014
28973		A28973T|(nucleocapsid_phosphoprotein:A700T(M234L))																	4	0.004	3	0.003																																																			4	0.007					3	0	0.014	0.014
28985		G28985T|(nucleocapsid_phosphoprotein:G712T(G238C))			2	0.002									4	0.002	8	0.001	283	0.311					5	0.003									11	0.002													6	0.001													6	0.001			2	0.004					2	0.003					10	0.002	0.328	0.33
28986		G28986A|(nucleocapsid_phosphoprotein:G713A(G238D))			2	0.002															2	0.002													8	0.001			3	0.006									6	0.001																					10	0.003					4	0.001	7	0.002	0.014	0.016
28988		CAA28988-28990del|(nucleocapsid_phosphoprotein:715-717del(Q239del))			4	0.004									3	0.001					4	0.003									15	0.003			18	0.003													12	0.002					11	0.002			91	0.027			7	0.002							6	0.002	2	0.003			7	0.002	12	0.004	0.05	0.054
28989		A28989C|(nucleocapsid_phosphoprotein:A716C(Q239P))																	5	0.005																													9	0.002																							6	0.009					3	0	0.016	0.016
28990		A28990C|(nucleocapsid_phosphoprotein:A717C(Q239H))																																															10	0.002					8	0.001																	7	0.011					3	0	0.014	0.014
28993		A28993C|(nucleocapsid_phosphoprotein:A720C(Q240H))																	2	0.002																													6	0.001																							7	0.01			6	0.001	4	0	0.014	0.014
28995		A28995C|(nucleocapsid_phosphoprotein:A722C(Q241P))																	2	0.002	2	0.002					2	0.004											2	0.004									11	0.002					8	0.001											2	0.004					15	0.022					8	0	0.041	0.041
28996		A28996C|(nucleocapsid_phosphoprotein:A723C(Q241H))													9	0.003	21	0.003	8	0.008											12	0.002			7	0.001			3	0.005									19	0.004					16	0.002							10	0.002			2	0.004					15	0.022			5	0.001	12	0	0.057	0.057
28998		A28998C|(nucleocapsid_phosphoprotein:A725C(Q242P))			4	0.004									8	0.003	30	0.005	10	0.01			2	0.003	5	0.002	8	0.017			13	0.002			11	0.002			3	0.005									24	0.005					32	0.004			8	0.002			9	0.002			2	0.004			14	0.004	17	0.025			11	0.003	18	0.004	0.098	0.102
28999		A28999C|(nucleocapsid_phosphoprotein:A726C(Q242H))													14	0.005	24	0.004	12	0.012	3	0.002			6	0.003	2	0.004			28	0.005			27	0.004													53	0.01					37	0.005			9	0.003			10	0.002							7	0.002	10	0.015			12	0.003	15	0	0.079	0.079
29000		G29000C|(nucleocapsid_phosphoprotein:G727C(G243R))															9	0.001	2	0.002							2	0.004																					15	0.003					9	0.001																	4	0.006					6	0	0.017	0.017
29001		G29001T|(nucleocapsid_phosphoprotein:G728T(G243V))													4	0.001	11	0.002			3	0.002			3	0.001					12	0.002																	6	0.001									4	0.001											6	0.001	2	0.003			5	0.001	10	0	0.015	0.015
29006		A29006T|(nucleocapsid_phosphoprotein:A733T(T245S))			2	0.002											10	0.001	2	0.002					5	0.002					7	0.001																															6	0.001			3	0.006			4	0.001	2	0.003					9	0.002	0.017	0.019
29008		T29008G|(nucleocapsid_phosphoprotein:T735G(T245T))																																					2	0.003									6	0.001									5	0.001													9	0.013					4	0	0.018	0.018
29010		T29010G|(nucleocapsid_phosphoprotein:T737G(V246G))																					2	0.003	3	0.002																							9	0.002																							10	0.015					4	0	0.022	0.022
29014		T29014G|(nucleocapsid_phosphoprotein:T741G(T247T))													4	0.001			2	0.002																													8	0.001									4	0.001											4	0.001	9	0.012					6	0	0.018	0.018
29015		A29015C|(nucleocapsid_phosphoprotein:A742C(K248Q))																	5	0.004	3	0.002			3	0.001													2	0.003									15	0.003					10	0.001																	12	0.015			5	0.001	8	0	0.03	0.03
29018		A29018T|(nucleocapsid_phosphoprotein:A745T(K249*))			2	0.002									4	0.001			3	0.003																													8	0.002													6	0.001									3	0.004			5	0.001	7	0.002	0.012	0.014
29019		A29019C|(nucleocapsid_phosphoprotein:A746C(K249T))			2	0.002									8	0.003	9	0.001	5	0.004	2	0.001			3	0.001													3	0.005									16	0.003					11	0.001			5	0.001											6	0.001	11	0.014					12	0.002	0.035	0.037
29020		A29020C|(nucleocapsid_phosphoprotein:A747C(K249N))			2	0.002									6	0.002	12	0.002	11	0.01	3	0.002	3	0.004							13	0.002			8	0.001			2	0.003									33	0.006					17	0.002															8	0.002	10	0.012			9	0.002	14	0.002	0.05	0.052
29034		C29034A|(nucleocapsid_phosphoprotein:C761A(A254D))			4	0.003									8	0.003	17	0.002			6	0.004			4	0.002					14	0.002			16	0.002													11	0.002					28	0.004			11	0.003			8	0.002							10	0.003	2	0.003			8	0.002	14	0.003	0.034	0.037
29035		T29035G|(nucleocapsid_phosphoprotein:T762G(A254A))			2	0.002													2	0.002	2	0.001																											9	0.002					11	0.001																	11	0.015					6	0.002	0.021	0.023
29037		C29037A|(nucleocapsid_phosphoprotein:C764A(S255Y))													4	0.001	22	0.003							3	0.001					17	0.003			11	0.002													9	0.002					16	0.002							7	0.002							4	0.001					8	0.002	10	0	0.019	0.019
29040		A29040C|(nucleocapsid_phosphoprotein:A767C(K256T))																	4	0.004							2	0.004																															4	0.001							2	0.004			5	0.001	9	0.012					6	0	0.026	0.026
29041		G29041T|(nucleocapsid_phosphoprotein:G768T(K256N))															17	0.002	2	0.002											11	0.002			11	0.002													6	0.001																	2	0.004			4	0.001	2	0.003					8	0	0.017	0.017
29043		A29043C|(nucleocapsid_phosphoprotein:A770C(K257T))			5	0.005									4	0.001	14	0.002	4	0.004	4	0.003	4	0.006	4	0.002					16	0.003			14	0.002													15	0.003					9	0.001			12	0.003			13	0.003			3	0.006			13	0.003	11	0.016			11	0.003	17	0.005	0.061	0.066
29044		G29044T|(nucleocapsid_phosphoprotein:G771T(K257N))			2	0.002									3	0.001	10	0.001	4	0.004					5	0.002									12	0.002													9	0.002					10	0.001			4	0.001			12	0.003			2	0.004			5	0.001					5	0.001	13	0.002	0.023	0.025
29045		C29045A|(nucleocapsid_phosphoprotein:C772A(P258T))													6	0.002	8	0.001	3	0.003	3	0.002													7	0.001																			10	0.001																	3	0.004					7	0	0.014	0.014
29050		G29050A|(nucleocapsid_phosphoprotein:G777A(R259R))			2	0.002									3	0.001											3	0.006			9	0.001			8	0.001																							6	0.002			5	0.001							5	0.001	2	0.003					9	0.002	0.016	0.018
29055		A29055C|(nucleocapsid_phosphoprotein:A782C(K261T))													4	0.001	10	0.001	2	0.002															11	0.002													7	0.001					11	0.001															6	0.002	7	0.01					8	0	0.02	0.02
29056		A29056C|(nucleocapsid_phosphoprotein:A783C(K261N))															9	0.001	5	0.005	2	0.002																	4	0.007									8	0.002													5	0.001							4	0.001	2	0.003					8	0	0.022	0.022
29060		A29060C|(nucleocapsid_phosphoprotein:A787C(T263P))													4	0.001			6	0.005					3	0.001													4	0.007									10	0.002																					4	0.001	4	0.006					7	0	0.023	0.023
29062		T29062G|(nucleocapsid_phosphoprotein:T789G(T263T))													3	0.001	8	0.001			2	0.001																	3	0.005									11	0.002																	2	0.004					7	0.01					7	0	0.024	0.024
29064		C29064T|(nucleocapsid_phosphoprotein:C791T(A264V))													3	0.001			3	0.003	5	0.004													10	0.002																											9	0.002							5	0.001					5	0.001	7	0	0.014	0.014
29064		C29064A|(nucleocapsid_phosphoprotein:C791A(A264D))													3	0.001					2	0.001			3	0.001									12	0.002			3	0.005															14	0.002											2	0.004											7	0	0.016	0.016
29067		C29067T|(nucleocapsid_phosphoprotein:C794T(T265I))																																																																							61	0.082					1	0	0.082	0.082
29070		A29070C|(nucleocapsid_phosphoprotein:A797C(K266T))													3	0.001			7	0.006	2	0.001			6	0.003					9	0.001			13	0.002			2	0.003									18	0.003					13	0.002			4	0.001													9	0.012			5	0.001	12	0	0.036	0.036
29071		A29071C|(nucleocapsid_phosphoprotein:A798C(K266N))													12	0.004	9	0.001	5	0.004					3	0.001					8	0.001			7	0.001			3	0.005									14	0.003					15	0.002							8	0.002							6	0.001	17	0.022					12	0	0.047	0.047
29072		G29072T|(nucleocapsid_phosphoprotein:G799T(A267S))			3	0.002									4	0.001	8	0.001							5	0.002	2	0.004			9	0.001			11	0.002			2	0.003									11	0.002					11	0.001															5	0.001					8	0.002	12	0.002	0.02	0.022
29079		A29079C|(nucleocapsid_phosphoprotein:A806C(N269T))															13	0.002	3	0.003							3	0.006							7	0.001			2	0.003									13	0.002									10	0.003													9	0.012					8	0	0.032	0.032
29084		A29084C|(nucleocapsid_phosphoprotein:A811C(T271P))													6	0.002			6	0.006																													9	0.002																							6	0.008					4	0	0.018	0.018
29086		A29086C|(nucleocapsid_phosphoprotein:A813C(T271T))													10	0.004	7	0.001	12	0.012	2	0.002			4	0.002	2	0.005											2	0.003									12	0.002					10	0.001			5	0.001			5	0.001									6	0.009					12	0	0.043	0.043
29089		A29089C|(nucleocapsid_phosphoprotein:A816C(Q272H))													7	0.003			3	0.003																													6	0.001																							8	0.013					4	0	0.02	0.02
29090		G29090T|(nucleocapsid_phosphoprotein:G817T(A273S))			5	0.006									7	0.003	14	0.002			3	0.003									10	0.002			10	0.002													6	0.001					14	0.002			4	0.001			9	0.002							7	0.002					5	0.001	12	0.006	0.021	0.027
29091		C29091A|(nucleocapsid_phosphoprotein:C818A(A273D))													3	0.001	8	0.001			2	0.002	3	0.006	2	0.001																																									3	0.007											6	0	0.018	0.018
29093		T29093G|(nucleocapsid_phosphoprotein:T820G(F274V))															7	0.001							4	0.002	3	0.008																															5	0.002													3	0.005					5	0	0.018	0.018
29095	RATG13	C29095T|(nucleocapsid_phosphoprotein:C822T(F274F))																																																									294	0.098																			1	0	0.098	0.098
29105		G29105T|(nucleocapsid_phosphoprotein:G832T(G278C))			2	0.002											13	0.002							3	0.002									6	0.001			3	0.006									7	0.002					12	0.002															4	0.001	2	0.003			4	0.001	10	0.002	0.02	0.022
29110		A29110C|(nucleocapsid_phosphoprotein:A837C(P279P))																	4	0.004	2	0.002					2	0.005																					6	0.001					8	0.001																	4	0.006					6	0	0.019	0.019
29116		A29116C|(nucleocapsid_phosphoprotein:A843C(Q281H))			5	0.006									7	0.003	21	0.004	8	0.01	3	0.003			8	0.005	7	0.018			9	0.002			10	0.002													27	0.007					13	0.002			10	0.004			5	0.001							14	0.005	14	0.025			7	0.002	16	0.006	0.093	0.099
29117		A29117C|(nucleocapsid_phosphoprotein:A844C(T282P))			2	0.002									14	0.007	28	0.005	10	0.012			2	0.004	2	0.001	5	0.013			20	0.004			9	0.002			6	0.012									36	0.009					42	0.007			10	0.004			10	0.002							8	0.003	11	0.02			9	0.003	17	0.002	0.108	0.11
29119		C29119T|(nucleocapsid_phosphoprotein:C846T(T282T))																																	2100	0.482																																											1	0	0.482	0.482
29121		A29121C|(nucleocapsid_phosphoprotein:A848C(Q283P))			6	0.008									18	0.01	26	0.006	13	0.017	5	0.006	2	0.004	8	0.005	6	0.016			18	0.004			14	0.003			3	0.006									32	0.008					32	0.006			6	0.002			13	0.003			3	0.008			12	0.004	17	0.032			19	0.006	19	0.008	0.146	0.154
29122		A29122C|(nucleocapsid_phosphoprotein:A849C(Q283H))			3	0.004									16	0.009	43	0.009	7	0.009	3	0.004			9	0.006	5	0.014			20	0.005			12	0.003			5	0.011									56	0.015					34	0.006			19	0.008			8	0.002							17	0.006	16	0.03			15	0.005	17	0.004	0.142	0.146
29123		G29123T|(nucleocapsid_phosphoprotein:G850T(G284*))													4	0.002	8	0.002					2	0.005	3	0.002					6	0.001			10	0.002																			6	0.001			5	0.002			6	0.001							5	0.002	2	0.004			11	0.004	12	0	0.028	0.028
29123		G29123C|(nucleocapsid_phosphoprotein:G850C(G284R))			3	0.004									4	0.002	16	0.003	7	0.009					2	0.001	2	0.005			6	0.001			8	0.002													26	0.007					22	0.004			6	0.002											6	0.002	14	0.027			4	0.001	14	0.004	0.066	0.07
29124		G29124T|(nucleocapsid_phosphoprotein:G851T(G284V))													4	0.002	12	0.003	2	0.003					2	0.001									6	0.001			2	0.004															6	0.001			3	0.001													2	0.004			4	0.001	10	0	0.021	0.021
29126		A29126T|(nucleocapsid_phosphoprotein:A853T(N285Y))													4	0.002	12	0.003													6	0.001			5	0.001			2	0.004															7	0.001																					7	0.002	7	0	0.014	0.014
29126		A29126C|(nucleocapsid_phosphoprotein:A853C(N285H))													3	0.002	8	0.002	3	0.004	2	0.003									8	0.002																	6	0.002																							6	0.011					7	0	0.026	0.026
29127		A29127C|(nucleocapsid_phosphoprotein:A854C(N285T))			2	0.003									2	0.001	7	0.002	2	0.003															6	0.001													11	0.003					7	0.001			3	0.001											4	0.001	2	0.004			4	0.001	11	0.003	0.018	0.021
29128		T29128G|(nucleocapsid_phosphoprotein:T855G(N285K))															10	0.002													11	0.003																	9	0.002					14	0.003			5	0.002													5	0.01					6	0	0.022	0.022
29129		T29129G|(nucleocapsid_phosphoprotein:T856G(F286V))													4	0.002	12	0.003	2	0.003	2	0.003			5	0.003					6	0.001			8	0.002			4	0.009									22	0.006					18	0.003			3	0.001			4	0.001							6	0.002	8	0.015			5	0.002	15	0	0.056	0.056
29130		T29130G|(nucleocapsid_phosphoprotein:T857G(F286C))			2	0.003									7	0.004	18	0.004	2	0.003	6	0.008			3	0.002	3	0.008			8	0.002			9	0.002													18	0.005					23	0.004			3	0.001											6	0.002	6	0.011			3	0.001	15	0.003	0.057	0.06
29131		T29131G|(nucleocapsid_phosphoprotein:T858G(F286L))			3	0.004											15	0.003													9	0.002																	11	0.003					13	0.003															4	0.001	5	0.01			3	0.001	8	0.004	0.023	0.027
29132		G29132T|(nucleocapsid_phosphoprotein:G859T(G287W))													3	0.002	7	0.002							2	0.001																													10	0.002																	5	0.01					5	0	0.017	0.017
29141		G29141T|(nucleocapsid_phosphoprotein:G868T(E290*))															6	0.001							2	0.001					7	0.002			6	0.001			3	0.007									6	0.002									3	0.001											6	0.002							8	0	0.017	0.017
29144		C29144A|(nucleocapsid_phosphoprotein:C871A(L291I))			3	0.004									5	0.003			2	0.003	2	0.003													5	0.001													6	0.002																													6	0.004	0.012	0.016
29144		C29144T|(nucleocapsid_phosphoprotein:C871T(L291L))																																	1048	0.261																																											1	0	0.261	0.261
29147		A29147C|(nucleocapsid_phosphoprotein:A874C(I292L))			4	0.005									7	0.004	15	0.003	5	0.007	3	0.004			6	0.004	5	0.014			15	0.004			8	0.002			2	0.004									22	0.006					15	0.003			5	0.002			6	0.002							8	0.003	11	0.022			12	0.004	17	0.005	0.088	0.093
29148		T29148A|(nucleocapsid_phosphoprotein:T875A(I292N))													4	0.002			4	0.006																			2	0.004									5	0.001					5	0.001															3	0.001	2	0.004			5	0.002	8	0	0.021	0.021
29148		T29148C|(nucleocapsid_phosphoprotein:T875C(I292T))																																																									191	0.083																			1	0	0.083	0.083
29150		A29150C|(nucleocapsid_phosphoprotein:A877C(R293R))													9	0.006	11	0.003	3	0.005											8	0.002			5	0.001			2	0.005									9	0.003					11	0.002			5	0.002							2	0.007			3	0.001	5	0.011			6	0.002	13	0	0.05	0.05
29152		A29152C|(nucleocapsid_phosphoprotein:A879C(R293S))															4	0.001	2	0.003					2	0.002									4	0.001													5	0.002					6	0.001			3	0.001											3	0.001	6	0.013			4	0.002	10	0	0.027	0.027
29154		A29154C|(nucleocapsid_phosphoprotein:A881C(Q294P))													4	0.003	5	0.001	3	0.005							4	0.013																					5	0.002					6	0.001			5	0.002											3	0.001	2	0.004			3	0.001	10	0	0.033	0.033
29155		A29155C|(nucleocapsid_phosphoprotein:A882C(Q294H))			2	0.003									3	0.002	10	0.003	8	0.013					2	0.002					6	0.002			5	0.002													17	0.005					5	0.001			3	0.002											4	0.002	7	0.016					12	0.003	0.05	0.053
29158		A29158C|(nucleocapsid_phosphoprotein:A885C(G295G))													2	0.001	5	0.001							3	0.003													2	0.005									5	0.002																							2	0.005			3	0.001	7	0	0.018	0.018
29159		A29159C|(nucleocapsid_phosphoprotein:A886C(T296P))																													4	0.001			6	0.002			2	0.005									6	0.002									3	0.002			5	0.002															6	0	0.014	0.014
29161		T29161G|(nucleocapsid_phosphoprotein:T888G(T296T))															4	0.001	4	0.007															3	0.001													5	0.002					5	0.001																	6	0.015			3	0.001	7	0	0.028	0.028
29170		A29170C|(nucleocapsid_phosphoprotein:A897C(K299N))															9	0.002	4	0.003							2	0.008																					21	0.001					13	0.001																	4	0.002					6	0	0.017	0.017
29172		A29172C|(nucleocapsid_phosphoprotein:A899C(H300P))															13	0.002	9	0.004							4	0.018			17	0.001																	35	0.001					26	0.001																	10	0.002			8	0.001	8	0	0.03	0.03
29179		G29179A|(nucleocapsid_phosphoprotein:G906A(P302P))	13	0.001	20	0.001	68	0.002	21	0.002	27	0.002	2	0.003	35	0.002	9	0.001			11	0.002	43	0.002	46	0.002			29	0.002	17	0.001	10	0.002	24	0.002	34	0.002	31	0.001	3	0.002	16	0.002	4	0.001	12	0.004	57	0.002	10	0.002	13	0.002	29	0.001	31	0.002	33	0.002	19	0.001	11	0.001			69	0.002	2	0.002	94	0.002	10	0.002	19	0.001	13	0.002	35	0.004	0.059	0.063
29186		G29186A|(nucleocapsid_phosphoprotein:G913A(A305T))	21	0.001	40	0.002	105	0.002	40	0.002	27	0.001	4	0.004	44	0.002	17	0.002	5	0.001	17	0.002	53	0.002	55	0.001			25	0.001	35	0.002	17	0.002	38	0.002	57	0.002	57	0.002	6	0.002	22	0.001	5	0.001			62	0.001	14	0.002	22	0.002	41	0.001	43	0.002	54	0.002	35	0.001	21	0.002	2	0.001	103	0.002			153	0.002	15	0.002	35	0.001	19	0.002	35	0.005	0.055	0.06
29189		C29189T|(nucleocapsid_phosphoprotein:C916T(Q306*))																															361	0.035																																													1	0	0.035	0.035
29196		C29196T|(nucleocapsid_phosphoprotein:C923T(A308V))	37	0.001	45	0.001			39	0.001					50	0.001	15	0.001	6	0.001	18	0.001	66	0.001	84	0.001			47	0.001	46	0.002	16	0.001	42	0.001	74	0.001	52	0.001	7	0.001	37	0.001	10	0.001	10	0.001	82	0.001	19	0.002					60	0.001	58	0.001	47	0.001	23	0.001			126	0.001	4	0.002	169	0.001			54	0.001	30	0.001	30	0.002	0.031	0.033
29203		C29203T|(nucleocapsid_phosphoprotein:C930T(S310S))	43	0.001					39	0.001	54	0.001									21	0.001	69	0.001					59	0.001											6	0.001			14	0.002	16	0.001					23	0.001					72	0.001					5	0.002							18	0.001					13	0.001	0.014	0.015
29206		T29206G|(nucleocapsid_phosphoprotein:T933G(A311A))															23	0.001	28	0.003																					10	0.001							125	0.001							164	0.002			113	0.002											107	0.005					7	0	0.015	0.015
29211		C29211T|(nucleocapsid_phosphoprotein:C938T(A313V))	76	0.002	119	0.002	210	0.001	72	0.002	67	0.001			138	0.002			12	0.001	22	0.001	141	0.002	155	0.001			83	0.001	60	0.001	39	0.002	88	0.001	125	0.001	89	0.001	11	0.002	87	0.002	21	0.002	22	0.001	138	0.001	24	0.001	48	0.002			83	0.001	115	0.001	75	0.001	36	0.001			261	0.001	6	0.001	354	0.002	39	0.002	98	0.001	40	0.001	33	0.005	0.04	0.045
29212	RATG13	G29212A|(nucleocapsid_phosphoprotein:G939A(A313A))																																			5857	0.068																																									1	0	0.068	0.068
29213		T29213G|(nucleocapsid_phosphoprotein:T940G(F314V))					167	0.001	57	0.001			7	0.003	111	0.001	26	0.001	41	0.005													31	0.001			114	0.001	101	0.001	10	0.001							226	0.002							269	0.004			234	0.004							13	0.003			244	0.011	67	0.001			16	0.001	0.04	0.041
29215		C29215T|(nucleocapsid_phosphoprotein:C942T(F314F))																																																																											4405	0.127	1	0	0.127	0.127
29218		C29218T|(nucleocapsid_phosphoprotein:C945T(F315F))			3888	0.043																																					6941	0.114																																			2	0.043	0.114	0.157
29222		A29222C|(nucleocapsid_phosphoprotein:A949C(M317L))	137	0.002	207	0.002	405	0.002	113	0.002	195	0.003	4	0.001	293	0.003	77	0.004	57	0.005	61	0.002	192	0.002	266	0.002			159	0.002	132	0.003	111	0.004	173	0.002	400	0.004	403	0.004	37	0.004	95	0.002	35	0.003	50	0.003	692	0.005	43	0.002	54	0.002	307	0.003	495	0.006	235	0.002	407	0.005	85	0.002	9	0.002	549	0.003	24	0.004	509	0.002	383	0.014	216	0.003	52	0.001	37	0.006	0.111	0.117
29224		G29224A|(nucleocapsid_phosphoprotein:G951A(M317I))																																																																							786	0.028					1	0	0.028	0.028
29229		G29229A|(nucleocapsid_phosphoprotein:G956A(R319H))	67	0.001	119	0.001	244	0.001			80	0.001	9	0.003	106	0.001					40	0.001	142	0.001	154	0.001			76	0.001	53	0.001	35	0.001	118	0.001	125	0.001	103	0.001	13	0.001	103	0.002	15	0.001					33	0.001							149	0.001			58	0.001	5	0.001	276	0.001	9	0.002	346	0.001	33	0.001	95	0.001			27	0.003	0.028	0.031
29230		C29230T|(nucleocapsid_phosphoprotein:C957T(R319R))			3719	0.038																																																																									1	0.038	0	0.038
29235		G29235A|(nucleocapsid_phosphoprotein:G962A(G321D))	75	0.001	123	0.001	243	0.001			95	0.001	7	0.002	130	0.001			15	0.001			153	0.001	176	0.001			113	0.001	60	0.001					141	0.001			13	0.001	104	0.001	19	0.001	33	0.002					41	0.001			101	0.001	135	0.001			49	0.001			281	0.001			425	0.001			108	0.001	46	0.001	24	0.003	0.023	0.026
29235		G29235T|(nucleocapsid_phosphoprotein:G962T(G321V))			3380	0.032																																																																									1	0.032	0	0.032
29242		A29242C|(nucleocapsid_phosphoprotein:A969C(E323D))			196	0.002	339	0.001	113	0.002	105	0.001	6	0.001	290	0.002	39	0.001	58	0.004					325	0.002			110	0.001	64	0.001	72	0.002			270	0.002	307	0.003	40	0.003							387	0.002	52	0.002	75	0.002	147	0.001	449	0.004	194	0.001	391	0.004	70	0.001	11	0.002	443	0.002	15	0.002	634	0.002	441	0.013	217	0.002	56	0.001	30	0.003	0.066	0.069
29250		C29250A|(nucleocapsid_phosphoprotein:C977A(P326H))											5	0.001																									155	0.001															12592	0.099																	45	0.001					4	0	0.102	0.102
29251		T29251G|(nucleocapsid_phosphoprotein:T978G(P326P))																	44	0.003													38	0.001							25	0.002							245	0.001							264	0.002			238	0.002							10	0.001			228	0.006					8	0	0.018	0.018
29258		A29258C|(nucleocapsid_phosphoprotein:A985C(T329P))	410	0.005	734	0.005	926	0.004	343	0.004	492	0.005	17	0.003	933	0.007	153	0.005	159	0.01	158	0.004	651	0.004	1098	0.006			486	0.005	359	0.005	255	0.007	458	0.004	1060	0.007	1216	0.01	129	0.01	313	0.003	65	0.004	149	0.005	1464	0.008	132	0.004	284	0.006	638	0.005	1163	0.009	1020	0.007	1043	0.009	255	0.004	23	0.004	2389	0.008	37	0.005	1786	0.004	1125	0.029	674	0.006	306	0.006	37	0.014	0.222	0.236
29261		T29261G|(nucleocapsid_phosphoprotein:T988G(W330G))																	26	0.002													46	0.001					156	0.001	21	0.001							220	0.001							258	0.002			205	0.002							11	0.001			288	0.007					9	0	0.018	0.018
29264		T29264G|(nucleocapsid_phosphoprotein:T991G(L331V))																	35	0.002																					20	0.001							207	0.001							248	0.002			199	0.002							9	0.001			219	0.005					7	0	0.014	0.014
29281		C29281T|(nucleocapsid_phosphoprotein:C1008T(A336A))	14218	0.102																											6291	0.056																																															2	0.102	0.056	0.158
29284		C29284A|(nucleocapsid_phosphoprotein:C1011A(I337I))			8382	0.039																																																											10	0.001													2	0.039	0.001	0.04
29284	RATG13	C29284T|(nucleocapsid_phosphoprotein:C1011T(I337I))	15858	0.114															1198	0.045																			18284	0.092									44419	0.152													5747	0.055											34611	0.183	4654	0.052	7	0.114	0.579	0.693
29288		T29288G|(nucleocapsid_phosphoprotein:T1015G(L339V))													246	0.001			55	0.002													65	0.001					275	0.001	25	0.001							385	0.001							441	0.002			423	0.003							17	0.001			394	0.007					10	0	0.02	0.02
29296		C29296T|(nucleocapsid_phosphoprotein:C1023T(D341D))			7538	0.037									14995	0.069			3307	0.131			29295	0.127	4939	0.017							2025	0.037																									8091	0.036													992	0.018					8	0.037	0.435	0.472
29300		G29300T|(nucleocapsid_phosphoprotein:G1027T(D343Y))	189	0.001	281	0.001	668	0.002	193	0.002	318	0.002	16	0.002	305	0.001	109	0.002	32	0.001	96	0.001	298	0.001	388	0.001			213	0.001	138	0.001	115	0.002	280	0.001	269	0.001	337	0.002	26	0.001	157	0.001	36	0.001	55	0.001	480	0.002	82	0.002	94	0.001	343	0.002	395	0.002	288	0.001	367	0.002	125	0.001	12	0.001	586	0.001	21	0.002	782	0.001	92	0.002	204	0.001	106	0.001	37	0.004	0.047	0.051
29301		A29301T|(nucleocapsid_phosphoprotein:A1028T(D343V))							137	0.001					227	0.001			51	0.002																													284	0.001							621	0.003			527	0.003							20	0.002			155	0.003					8	0	0.016	0.016
29302		T29302G|(nucleocapsid_phosphoprotein:T1029G(D343E))							119	0.001			13	0.002	234	0.001			90	0.004													68	0.001					207	0.001	32	0.002							476	0.002							485	0.003			452	0.003							28	0.002			334	0.006					12	0	0.028	0.028
29303		C29303A|(nucleocapsid_phosphoprotein:C1030A(P344T))	154	0.001			407	0.001	122	0.001	173	0.001			225	0.001	74	0.002	26	0.001	104	0.002	237	0.001					204	0.001	133	0.001	57	0.001	243	0.001	227	0.001	388	0.002					39	0.001			337	0.001	54	0.001	79	0.001	234	0.001	191	0.001	236	0.001	223	0.001			14	0.002	508	0.001					66	0.001					26	0.002	0.028	0.03
29304		C29304A|(nucleocapsid_phosphoprotein:C1031A(P344Q))	197	0.001			475	0.001	131	0.001	213	0.002			234	0.001	59	0.001	33	0.001	97	0.002	277	0.001	336	0.001			245	0.002	150	0.001	78	0.001	265	0.001	287	0.001	385	0.002	31	0.002	184	0.001			50	0.001	313	0.001			87	0.001	249	0.001	232	0.001			236	0.001	103	0.001			480	0.001					87	0.002					27	0.002	0.031	0.033
29314		A29314G|(nucleocapsid_phosphoprotein:A1041G(K347K))																																																									3722	0.017																			1	0	0.017	0.017
29314		A29314T|(nucleocapsid_phosphoprotein:A1041T(K347N))					440	0.001	204	0.002			9	0.001	287	0.001	58	0.001	110	0.005					277	0.001							87	0.002			350	0.002	226	0.001	40	0.002							569	0.002	67	0.001			201	0.001	845	0.005			704	0.005			16	0.002			20	0.002			261	0.005	197	0.001			20	0.001	0.042	0.043
29315		G29315T|(nucleocapsid_phosphoprotein:G1042T(D348Y))	138	0.001			440	0.001			190	0.001	11	0.001			73	0.002											164	0.001	112	0.001	60	0.001	215	0.001			236	0.001									322	0.001	53	0.001			192	0.001	217	0.001			204	0.001			12	0.001			14	0.001			60	0.001					18	0.002	0.017	0.019
29316		A29316T|(nucleocapsid_phosphoprotein:A1043T(D348V))							149	0.001					243	0.001			82	0.003													54	0.001			247	0.001											392	0.001							617	0.004			540	0.004							20	0.002			191	0.004					10	0	0.022	0.022
29318		C29318A|(nucleocapsid_phosphoprotein:C1045A(Q349K))	155	0.001			364	0.001			179	0.001					83	0.002			64	0.001	235	0.001					165	0.001	116	0.001	61	0.001	227	0.001			293	0.002							86	0.002	316	0.001					213	0.001	206	0.001			197	0.001											71	0.001					17	0.002	0.018	0.02
29321		G29321T|(nucleocapsid_phosphoprotein:G1048T(V350F))	150	0.001	215	0.001	496	0.001	165	0.001	229	0.002			234	0.001	89	0.002	30	0.001	71	0.001	237	0.001	327	0.001			185	0.001			64	0.001	221	0.001	233	0.001	278	0.002			167	0.001	34	0.001	50	0.001	402	0.001	63	0.001			246	0.001	307	0.002	238	0.001	285	0.002	110	0.001	11	0.001	510	0.001	16	0.001	622	0.001	53	0.001	185	0.001	95	0.001	33	0.003	0.035	0.038
29329		G29329T|(nucleocapsid_phosphoprotein:G1056T(L352F))	181	0.001							250	0.002	14	0.002	213	0.001	75	0.002			97	0.002	257	0.001	275	0.001			220	0.001	169	0.002	69	0.001	313	0.002			316	0.002	23	0.001					47	0.001	413	0.002	49	0.001			252	0.001	183	0.001			216	0.001											62	0.001					21	0.001	0.028	0.029
29330		C29330T|(nucleocapsid_phosphoprotein:C1057T(L353L))	142	0.001	196	0.001	396	0.001	128	0.001	155	0.001			246	0.001					72	0.001	247	0.001	309	0.001									195	0.001	243	0.001	183	0.001	20	0.001	163	0.001	29	0.001	62	0.002	351	0.001	54	0.001							248	0.001							506	0.001	12	0.001	670	0.001			178	0.001	98	0.001	24	0.003	0.022	0.025
29330		C29330A|(nucleocapsid_phosphoprotein:C1057A(L353M))	193	0.001	210	0.001	516	0.001	158	0.001	239	0.002	13	0.002	233	0.001	99	0.002	27	0.001	96	0.002	274	0.001	293	0.001			207	0.001	131	0.001	67	0.001	312	0.002	277	0.001	408	0.002	22	0.001	202	0.002	35	0.001	44	0.001	395	0.001	55	0.001	87	0.001	253	0.001	239	0.001	235	0.001	251	0.002	121	0.001			519	0.001	20	0.002	600	0.001	97	0.002	178	0.001	100	0.001	36	0.003	0.043	0.046
29335		T29335C|(nucleocapsid_phosphoprotein:T1062C(N354N))																																																									3782	0.017																			1	0	0.017	0.017
29338		G29338A|(nucleocapsid_phosphoprotein:G1065A(K355K))	139	0.001									10	0.001	245	0.001							251	0.001													244	0.001			21	0.001	153	0.001	31	0.001	45	0.001											4829	0.021					9	0.001					633	0.001	61	0.001	193	0.001			14	0.001	0.033	0.034
29338		G29338T|(nucleocapsid_phosphoprotein:G1065T(K355N))	242	0.002	249	0.001	585	0.002	173	0.001	328	0.002	13	0.002	357	0.002	105	0.002	38	0.002	104	0.002	298	0.001	393	0.001			296	0.002	197	0.002	81	0.001	382	0.002	310	0.001	461	0.003	31	0.002	174	0.001	40	0.001	53	0.001	518	0.002	67	0.001	121	0.002	377	0.002	272	0.001	289	0.001	328	0.002	129	0.001	11	0.001	613	0.001	15	0.001	800	0.001	74	0.001	207	0.001	127	0.002	37	0.005	0.051	0.056
29339		C29339A|(nucleocapsid_phosphoprotein:C1066A(H356N))	230	0.002	225	0.001	534	0.001	133	0.001	260	0.002	22	0.003	299	0.001	81	0.002	30	0.001	106	0.002	313	0.001	338	0.001			221	0.001	150	0.001	74	0.001	315	0.002	285	0.001	424	0.002	22	0.001	184	0.001	45	0.002	52	0.001	415	0.001	51	0.001	103	0.001	285	0.001	234	0.001			281	0.002	110	0.001	12	0.001	530	0.001	17	0.001	628	0.001	89	0.002			91	0.001	35	0.004	0.042	0.046
29345		G29345T|(nucleocapsid_phosphoprotein:G1072T(D358Y))	140	0.001			387	0.001	128	0.001	215	0.001	12	0.001			64	0.001	38	0.002	80	0.001			285	0.001					122	0.001	62	0.001	197	0.001			296	0.002									352	0.001					263	0.001	235	0.001			204	0.001	97	0.001					19	0.002			58	0.001					20	0.002	0.021	0.023
29347		C29347T|(nucleocapsid_phosphoprotein:C1074T(D358D))											13	0.002																																																															8928	0.111	2	0	0.113	0.113
29348		G29348T|(nucleocapsid_phosphoprotein:G1075T(A359S))	235	0.002	237	0.001	460	0.001	129	0.001	265	0.002	15	0.002	249	0.001	89	0.002	29	0.001	125	0.002	282	0.001	337	0.001			279	0.002	215	0.002	85	0.002	354	0.002	247	0.001	379	0.002	23	0.001			29	0.001	53	0.001	485	0.002	62	0.001	86	0.001	318	0.002	261	0.001	254	0.001	257	0.002	121	0.001	14	0.002	519	0.001	18	0.002	673	0.001	53	0.001			93	0.001	35	0.004	0.046	0.05
29349		C29349A|(nucleocapsid_phosphoprotein:C1076A(A359E))	161	0.001			470	0.001	119	0.001	197	0.001	14	0.002	214	0.001	80	0.002					249	0.001					208	0.001	117	0.001	71	0.001	273	0.001	229	0.001	307	0.002	22	0.001			29	0.001			325	0.001	47	0.001			228	0.001	177	0.001			209	0.001			9	0.001			13	0.001			64	0.001					24	0.002	0.025	0.027
29350		A29350C|(nucleocapsid_phosphoprotein:A1077C(A359A))															58	0.001	65	0.003													87	0.002					186	0.001	51	0.003							593	0.002					205	0.001	334	0.002			272	0.002											449	0.01					10	0	0.027	0.027
29351		T29351G|(nucleocapsid_phosphoprotein:T1078G(Y360D))	138	0.001	243	0.001	371	0.001	214	0.002	196	0.001	11	0.001	560	0.003	141	0.003	187	0.008	79	0.001			376	0.001			238	0.002	138	0.001	218	0.004	309	0.002	540	0.002	303	0.002	81	0.004							1275	0.005	65	0.001	102	0.001	466	0.002	1028	0.006			860	0.006	145	0.001					29	0.002	882	0.001	781	0.017	368	0.002	96	0.001	30	0.003	0.082	0.085
29352		A29352C|(nucleocapsid_phosphoprotein:A1079C(Y360S))																	56	0.002													58	0.001					195	0.001	35	0.002							485	0.002							303	0.002			236	0.002											411	0.009					8	0	0.021	0.021
29353		C29353T|(nucleocapsid_phosphoprotein:C1080T(Y360Y))																																																															2654	0.286													1	0	0.286	0.286
29354		A29354C|(nucleocapsid_phosphoprotein:A1081C(K361Q))																	48	0.002													56	0.001							36	0.002							467	0.002							328	0.002			227	0.001											380	0.008					7	0	0.018	0.018
29355		A29355C|(nucleocapsid_phosphoprotein:A1082C(K361T))	219	0.002	277	0.001	478	0.001	147	0.001	229	0.002	14	0.002	515	0.002	150	0.003	157	0.006	126	0.002	290	0.001	389	0.001			352	0.002	206	0.002	224	0.004	488	0.002	655	0.003	471	0.003	110	0.006					59	0.001	1662	0.006	53	0.001	103	0.001	693	0.004	1022	0.006	270	0.001	759	0.005	123	0.001			570	0.001	25	0.002	941	0.002	947	0.02	376	0.002	96	0.001	34	0.004	0.096	0.1
29356		A29356C|(nucleocapsid_phosphoprotein:A1083C(K361N))			213	0.001	485	0.001	137	0.001					369	0.002	52	0.001	102	0.004	74	0.001			401	0.001					117	0.001	117	0.002	219	0.001	378	0.002	206	0.001	75	0.004							750	0.003			78	0.001	275	0.001	721	0.004			583	0.004	113	0.001			558	0.001	14	0.001	723	0.001	390	0.008	244	0.001			25	0.002	0.047	0.049
29356		A29356T|(nucleocapsid_phosphoprotein:A1083T(K361N))			237	0.001	525	0.001	295	0.002			10	0.001	415	0.002	92	0.002	147	0.006			252	0.001	328	0.001							139	0.002	209	0.001	545	0.002	199	0.001	59	0.003					45	0.001	958	0.003	89	0.002			350	0.002	1176	0.006			903	0.006	111	0.001	16	0.002			38	0.003	741	0.001	327	0.007	306	0.002			26	0.002	0.06	0.062
29357		A29357T|(nucleocapsid_phosphoprotein:A1084T(T362S))					428	0.001	153	0.001					288	0.001			80	0.003													66	0.001			357	0.002			37	0.002							587	0.002	65	0.001			239	0.001	777	0.004			664	0.004			11	0.001			30	0.002			200	0.004	200	0.001			16	0.001	0.03	0.031
29357		A29357C|(nucleocapsid_phosphoprotein:A1084C(T362P))			291	0.001	654	0.002	194	0.002	210	0.001	10	0.001	465	0.002	83	0.002	130	0.005	69	0.001			521	0.002			236	0.001	163	0.001	170	0.003	243	0.001	543	0.002	294	0.002	69	0.004							1017	0.004	51	0.001	81	0.001	390	0.002	972	0.005	283	0.001	755	0.005	119	0.001	12	0.001	737	0.002	15	0.001	840	0.001	449	0.009	361	0.002	87	0.001	32	0.003	0.067	0.07
29358		C29358T|(nucleocapsid_phosphoprotein:C1085T(T362I))																											17719	0.109																													5727	0.024									1042	0.08									3	0	0.213	0.213
29359		A29359C|(nucleocapsid_phosphoprotein:A1086C(T362T))	158	0.001	354	0.002	735	0.002	169	0.001	214	0.001	11	0.001	522	0.002	100	0.002	137	0.006					576	0.002			187	0.001	146	0.001	169	0.003	249	0.001	617	0.003	308	0.002	86	0.005							1135	0.004	60	0.001	128	0.002	469	0.002	1045	0.006	278	0.001	823	0.005	140	0.001			729	0.002	24	0.002	1050	0.002	510	0.011	349	0.002	85	0.001	31	0.005	0.073	0.078
29360		T29360G|(nucleocapsid_phosphoprotein:T1087G(F363V))	624	0.005	1151	0.006	2035	0.006	601	0.005	800	0.005	41	0.005	1702	0.008	355	0.007	283	0.011	368	0.006	1077	0.004	2216	0.008			888	0.005	649	0.006	501	0.009	1183	0.006	2046	0.009	1274	0.007	226	0.012	637	0.004	116	0.004	164	0.004	2892	0.01	195	0.004	407	0.005	1503	0.008	2090	0.011	1170	0.005	1787	0.011	533	0.005	36	0.004	2873	0.006	70	0.005	3791	0.006	1123	0.023	1251	0.007	390	0.005	37	0.017	0.24	0.257
29362		C29362A|(nucleocapsid_phosphoprotein:C1089A(F363L))	150	0.001			360	0.001	124	0.001	198	0.001	11	0.001	220	0.001	67	0.001	29	0.001	76	0.001							177	0.001	116	0.001	67	0.001	234	0.001			351	0.002	24	0.001							293	0.001					244	0.001	187	0.001			205	0.001			11	0.001							98	0.002			138	0.002	22	0.002	0.023	0.025
29363		C29363T|(nucleocapsid_phosphoprotein:C1090T(P364S))																																																																							923	0.019					1	0	0.019	0.019
29363		C29363A|(nucleocapsid_phosphoprotein:C1090A(P364T))	233	0.002	251	0.001	589	0.002	180	0.002	257	0.002	15	0.002	290	0.001	78	0.002	39	0.002	115	0.002	358	0.001	441	0.002			299	0.002	180	0.002	97	0.002	352	0.002	332	0.001	475	0.003	23	0.001	216	0.002	35	0.001	57	0.001	460	0.002	77	0.002	97	0.001	304	0.002	315	0.002	276	0.001	278	0.002	128	0.001	9	0.001	641	0.001	18	0.001	728	0.001	98	0.002	220	0.001	109	0.001	37	0.005	0.054	0.059
29367		C29367A|(nucleocapsid_phosphoprotein:C1094A(P365Q))	214	0.002			395	0.001	145	0.001	221	0.002	12	0.002	200	0.001	49	0.001			69	0.001	254	0.001					198	0.001	109	0.001	54	0.001	250	0.001	236	0.001	355	0.002	29	0.002							338	0.001					241	0.001	223	0.001			220	0.002			11	0.001							58	0.001					22	0.003	0.025	0.028
29367		C29367T|(nucleocapsid_phosphoprotein:C1094T(P365L))																			12287	0.194																																																									1	0	0.194	0.194
29368		A29368C|(nucleocapsid_phosphoprotein:A1095C(P365P))			189	0.001							8	0.001	322	0.002			97	0.004					408	0.002			149	0.001	105	0.001	66	0.001			311	0.001	375	0.002	70	0.004							608	0.002					197	0.001	628	0.004	228	0.001	423	0.003					553	0.001			629	0.001	420	0.01	235	0.001			20	0.001	0.043	0.044
29369		A29369C|(nucleocapsid_phosphoprotein:A1096C(T366P))	151	0.001	345	0.002	588	0.002	204	0.002	153	0.001	14	0.002	533	0.003			159	0.007	93	0.001			639	0.002			214	0.001	163	0.002	94	0.002	221	0.001	524	0.002	371	0.002	86	0.005							736	0.003	66	0.001	143	0.002	309	0.002	876	0.005	380	0.002	682	0.005	147	0.002			843	0.002	14	0.001	1098	0.002	387	0.009	387	0.002	132	0.002	31	0.005	0.073	0.078
29369		A29369G|(nucleocapsid_phosphoprotein:A1096G(T366A))															36987	0.995																																																													1	0	0.995	0.995
29370		C29370T|(nucleocapsid_phosphoprotein:C1097T(T366I))																																			14060	0.065																																			4221	0.102	12969	0.077			3	0	0.244	0.244
29371		A29371C|(nucleocapsid_phosphoprotein:A1098C(T366T))	138	0.001	310	0.002	534	0.002	179	0.002	153	0.001	11	0.001	498	0.003			176	0.008	70	0.001			598	0.002			194	0.001	155	0.002	103	0.002	231	0.001	652	0.003	331	0.002	92	0.005							815	0.003	47	0.001	123	0.002	330	0.002	1022	0.006	326	0.002	768	0.006	176	0.002	10	0.001	695	0.002	12	0.001	966	0.002	393	0.01	343	0.002	92	0.001	32	0.005	0.077	0.082
29372		G29372T|(nucleocapsid_phosphoprotein:G1099T(E367*))	124	0.001			376	0.001	109	0.001	133	0.001																					50	0.001	204	0.001			227	0.001	24	0.002							246	0.001	43	0.001			156	0.001	190	0.001			172	0.001			11	0.001			11	0.001			38	0.001					16	0.002	0.015	0.017
29374		G29374T|(nucleocapsid_phosphoprotein:G1101T(E367D))	125	0.001	172	0.001	382	0.001	118	0.001	187	0.002					47	0.001	21	0.001			224	0.001	252	0.001			130	0.001	105	0.001	52	0.001	209	0.001	212	0.001	269	0.002			138	0.001	28	0.001	51	0.002	294	0.001	56	0.001	64	0.001	173	0.001	223	0.002			196	0.002			10	0.001	405	0.001	14	0.001			54	0.001					28	0.003	0.03	0.033
29374		G29374A|(nucleocapsid_phosphoprotein:G1101A(E367E))																																																			3643	0.06																									1	0	0.06	0.06
29375		C29375A|(nucleocapsid_phosphoprotein:C1102A(P368T))	228	0.002	200	0.001	505	0.002	140	0.001	245	0.002	21	0.003	209	0.001	82	0.002	34	0.002	104	0.002	290	0.001	337	0.001			186	0.001	146	0.002	63	0.001	302	0.002	251	0.001	380	0.002	29	0.002	173	0.001	28	0.001	51	0.002	421	0.002	74	0.002	81	0.001	267	0.002	270	0.002	211	0.001	238	0.002	104	0.001	11	0.001	469	0.001	16	0.002	554	0.001	66	0.002	177	0.001			36	0.005	0.051	0.056
29376		C29376A|(nucleocapsid_phosphoprotein:C1103A(P368H))	169	0.001	178	0.001	513	0.002	129	0.001	237	0.002	9	0.001	214	0.001	81	0.002	34	0.002	284	0.005	261	0.001	333	0.001			206	0.002	136	0.001	67	0.001	307	0.002	254	0.001	310	0.002	24	0.002	139	0.001	28	0.001	41	0.001	377	0.002	64	0.002			219	0.001	240	0.002	208	0.001	257	0.002	99	0.001			498	0.001	18	0.002	557	0.001	55	0.002	171	0.001	75	0.001	35	0.004	0.049	0.053
29377		T29377G|(nucleocapsid_phosphoprotein:T1104G(P368P))																	79	0.004													54	0.001					168	0.001	20	0.001							447	0.002							429	0.003			296	0.002											308	0.009					8	0	0.023	0.023
29379		A29379C|(nucleocapsid_phosphoprotein:A1106C(K369T))																	66	0.003													52	0.001							28	0.002							260	0.001							320	0.002			234	0.002											226	0.006					7	0	0.017	0.017
29380		A29380C|(nucleocapsid_phosphoprotein:A1107C(K369N))																	84	0.004													54	0.001					200	0.001	49	0.003							247	0.001							331	0.002			229	0.002											292	0.008					8	0	0.022	0.022
29381		A29381C|(nucleocapsid_phosphoprotein:A1108C(K370Q))	207	0.002	325	0.002	550	0.002	282	0.003	211	0.002	16	0.002	582	0.003	143	0.004	210	0.011	128	0.002	241	0.001	734	0.003			342	0.003	189	0.002	176	0.004	284	0.002	658	0.003	442	0.003	118	0.008	135	0.001			51	0.002	941	0.004	73	0.002	176	0.003	410	0.003	944	0.006	407	0.002	920	0.007	191	0.003	15	0.002	921	0.002	30	0.003	1496	0.003	511	0.014	455	0.003	104	0.002	36	0.006	0.118	0.124
29382		A29382T|(nucleocapsid_phosphoprotein:A1109T(K370M))					324	0.001	119	0.001									52	0.003																	196	0.001											300	0.001	49	0.001					533	0.004			420	0.003											134	0.004					9	0.001	0.018	0.019
29382		A29382C|(nucleocapsid_phosphoprotein:A1109C(K370T))															38	0.001	88	0.005													64	0.001			202	0.001			37	0.002							276	0.001							197	0.001			265	0.002							11	0.001			180	0.005					10	0	0.02	0.02
29383		G29383A|(nucleocapsid_phosphoprotein:G1110A(K370K))																							5246	0.023																																																					1	0	0.023	0.023
29383		G29383T|(nucleocapsid_phosphoprotein:G1110T(K370N))	156	0.001	200	0.001	437	0.001	138	0.001	202	0.002			219	0.001	58	0.002	32	0.002	62	0.001	275	0.001	317	0.001			185	0.001	207	0.002	61	0.001	253	0.002	281	0.001	320	0.002	31	0.002	167	0.001	37	0.002	54	0.002	322	0.001	72	0.002	78	0.001	196	0.001	243	0.002	242	0.001	226	0.002	103	0.001	12	0.002	529	0.001	18	0.002	617	0.001	71	0.002	142	0.001	85	0.001	36	0.003	0.048	0.051
29384		G29384T|(nucleocapsid_phosphoprotein:G1111T(D371Y))							102	0.001			11	0.002			49	0.001	22	0.001									134	0.001					190	0.001			187	0.001	18	0.001	129	0.001					219	0.001	44	0.001			176	0.001	199	0.001			158	0.001											41	0.001					15	0	0.016	0.016
29386		C29386T|(nucleocapsid_phosphoprotein:C1113T(D371D))	31207	0.292	39194	0.248	77814	0.259	7795	0.083	38417	0.312	9	0.001	37694	0.22			3059	0.161	10159	0.189			18643	0.081			4105	0.032	43466	0.482	42684	0.957			8898	0.047	37648	0.26					11056	0.49	10352	0.311	19438	0.09			16252	0.265					52820	0.285	20998	0.165	8905	0.118	2107	0.284	49554	0.13			49228	0.101	4901	0.138	28783	0.204	7784	0.121	28	0.799	5.527	6.326
29389		A29389C|(nucleocapsid_phosphoprotein:A1116C(K372N))															57	0.002	64	0.003																					33	0.002							577	0.003							376	0.003			303	0.002											255	0.007					7	0	0.022	0.022
29390		A29390C|(nucleocapsid_phosphoprotein:A1117C(K373Q))	147	0.001	163	0.001	305	0.001	216	0.002	126	0.001	7	0.001	330	0.002	84	0.002	119	0.006	79	0.001			446	0.002			222	0.002	98	0.001	82	0.002	207	0.001	500	0.003	296	0.002	72	0.005							748	0.003			98	0.002	331	0.002	833	0.006	189	0.001	507	0.004	99	0.001			452	0.001	28	0.003	794	0.002	362	0.01	290	0.002	84	0.001	31	0.003	0.071	0.074
29391		A29391T|(nucleocapsid_phosphoprotein:A1118T(K373M))					341	0.001	121	0.001							38	0.001	49	0.003																					24	0.002							270	0.001	46	0.001					594	0.004			409	0.003							21	0.002			154	0.004					11	0.001	0.022	0.023
29392		G29392T|(nucleocapsid_phosphoprotein:G1119T(K373N))	141	0.001	162	0.001	417	0.001	140	0.001	166	0.001	8	0.001	194	0.001	46	0.001	28	0.001	64	0.001	240	0.001	250	0.001			161	0.001			64	0.001	193	0.001	240	0.001	243	0.002	20	0.001			27	0.001	43	0.001	329	0.001	62	0.002			207	0.001	294	0.002	207	0.001	252	0.002	90	0.001	11	0.001	413	0.001	13	0.001	545	0.001	62	0.002			69	0.001	33	0.003	0.035	0.038
29394		A29394C|(nucleocapsid_phosphoprotein:A1121C(K374T))																	84	0.004													74	0.002			199	0.001			29	0.002															414	0.003			219	0.002							17	0.002			163	0.005					8	0	0.021	0.021
29395		G29395T|(nucleocapsid_phosphoprotein:G1122T(K374N))	192	0.002	278	0.002	691	0.002	279	0.003	256	0.002	12	0.002	360	0.002	73	0.002	57	0.003	108	0.002	297	0.002	383	0.002			241	0.002	126	0.001	104	0.002	285	0.002	379	0.002	326	0.002	33	0.002	198	0.002	30	0.001	47	0.001	510	0.002	88	0.002	115	0.002	339	0.002	500	0.003	333	0.002	453	0.004	144	0.002	21	0.003	687	0.002	33	0.003	942	0.002	138	0.004	243	0.002	100	0.002	37	0.006	0.074	0.08
29396		A29396C|(nucleocapsid_phosphoprotein:A1123C(K375Q))			170	0.001	369	0.001	137	0.001					377	0.002	88	0.002	129	0.007					319	0.001			138	0.001	104	0.001	109	0.002			410	0.002	202	0.001	73	0.005							787	0.004	48	0.001	90	0.001	284	0.002	775	0.005	194	0.001	489	0.004	103	0.001			524	0.001	16	0.002	638	0.001	325	0.009	229	0.002	67	0.001	27	0.002	0.06	0.062
29397		A29397C|(nucleocapsid_phosphoprotein:A1124C(K375T))	161	0.001	323	0.002	585	0.002	211	0.002	196	0.002	14	0.002	580	0.003	116	0.003	178	0.009	78	0.001	237	0.001	496	0.002			199	0.002	179	0.002	190	0.004	245	0.001	694	0.004	311	0.002	85	0.005	136	0.001			51	0.001	1189	0.005	65	0.002	119	0.002	433	0.003	999	0.007	303	0.002	860	0.007	176	0.002	11	0.001	789	0.002	27	0.003	964	0.002	474	0.013	330	0.002	136	0.002	36	0.005	0.102	0.107
29398		G29398C|(nucleocapsid_phosphoprotein:G1125C(K375N))															49	0.001	30	0.002													64	0.001							22	0.001							487	0.002					172	0.001	360	0.002			269	0.002											98	0.003					9	0	0.015	0.015
29398		G29398T|(nucleocapsid_phosphoprotein:G1125T(K375N))	116	0.001			340	0.001	115	0.001	132	0.001			195	0.001			26	0.001	57	0.001							139	0.001			53	0.001					230	0.002	17	0.001							247	0.001	44	0.001			157	0.001	198	0.001			192	0.001			9	0.001			15	0.001			57	0.002			67	0.001	20	0.002	0.02	0.022
29399		G29399T|(nucleocapsid_phosphoprotein:G1126T(A376S))	160	0.001			336	0.001	115	0.001	160	0.001			190	0.001	59	0.001			78	0.001	201	0.001					180	0.001	108	0.001	50	0.001	186	0.001			287	0.002	21	0.001	139	0.001	27	0.001			286	0.001	54	0.001			218	0.001	238	0.002	196	0.001	192	0.001			12	0.002	404	0.001					59	0.002					25	0.002	0.027	0.029
29400		C29400A|(nucleocapsid_phosphoprotein:C1127A(A376D))							99	0.001	162	0.001	11	0.002			48	0.001											158	0.001	106	0.001	53	0.001	191	0.001			209	0.001	20	0.001					35	0.001	247	0.001					169	0.001	170	0.001			167	0.001			10	0.001			12	0.001			61	0.002					18	0	0.02	0.02
29401		T29401C|(nucleocapsid_phosphoprotein:T1128C(A376A))													3854	0.023																																																															1	0	0.023	0.023
29402	Delta	G29402T|(nucleocapsid_phosphoprotein:GAT1129-1131TCT(D377S))					21957	0.073																																																																							1	0.073	0	0.073
29402	Delta	G29402T|(nucleocapsid_phosphoprotein:G1129T(D377Y))					6435	0.021									45	0.001													6278	0.067			33592	0.187			153	0.001									26970	0.118																									29113	0.192			7	0.021	0.566	0.587
29403		A29403C|(nucleocapsid_phosphoprotein:GAT1129-1131TCT(D377S))					21957	0.073																																																																							1	0.073	0	0.073
29405		G29405C|(nucleocapsid_phosphoprotein:G1132C(E378Q))									45614	0.344																																																					2049	0.256													2	0	0.6	0.6
29409		C29409T|(nucleocapsid_phosphoprotein:C1136T(T379I))			5908	0.033																																									10226	0.279																									459	0.011					3	0.033	0.29	0.323
29410		T29410A|(nucleocapsid_phosphoprotein:T1137A(T379T))					341	0.001	122	0.001									43	0.002																															50	0.001					390	0.002			329	0.002			10	0.001			19	0.002			82	0.002					9	0.001	0.013	0.014
29410		T29410C|(nucleocapsid_phosphoprotein:T1137C(T379T))																																																													2913	0.032															1	0	0.032	0.032
29413		A29413C|(nucleocapsid_phosphoprotein:A1140C(Q380H))													212	0.001			72	0.003													75	0.001			231	0.001			41	0.002							403	0.002							461	0.003			379	0.003											353	0.009	157	0.001			10	0	0.026	0.026
29413		A29413G|(nucleocapsid_phosphoprotein:A1140G(Q380Q))					42210	0.127																																																																							1	0.127	0	0.127
29414		G29414T|(nucleocapsid_phosphoprotein:G1141T(A381S))	249	0.002	284	0.002	708	0.002	261	0.002	285	0.002	10	0.001	347	0.002	91	0.002	68	0.003	120	0.002	361	0.002	385	0.001			310	0.002	192	0.002	121	0.002	319	0.002	416	0.002	394	0.002	37	0.002	216	0.002	42	0.002	69	0.002	571	0.002	96	0.002	118	0.002	384	0.002	546	0.003	309	0.001	463	0.003	150	0.002	28	0.003	669	0.002	25	0.002	843	0.001	102	0.002	238	0.001	117	0.002	37	0.006	0.067	0.073
29415		C29415A|(nucleocapsid_phosphoprotein:C1142A(A381D))	176	0.001					113	0.001	185	0.001	16	0.002			54	0.001					224	0.001					183	0.001			60	0.001	210	0.001			279	0.002	20	0.001					45	0.001	295	0.001	56	0.001			227	0.001	206	0.001			225	0.001											80	0.002					18	0.001	0.02	0.021
29419		A29419C|(nucleocapsid_phosphoprotein:A1146C(L382F))																																																																					12726	0.024							1	0	0.024	0.024
29421		C29421A|(nucleocapsid_phosphoprotein:C1148A(P383Q))	171	0.001							163	0.001	9	0.001			69	0.002			83	0.001							205	0.001	117	0.001	55	0.001	261	0.001	219	0.001	319	0.002	21	0.001	129	0.001	27	0.001			303	0.001					255	0.001	216	0.001			166	0.001							14	0.001			66	0.002					20	0.001	0.022	0.023
29421		C29421T|(nucleocapsid_phosphoprotein:C1148T(P383L))					35120	0.107																																																																							1	0.107	0	0.107
29422		G29422A|(nucleocapsid_phosphoprotein:G1149A(P383P))	144	0.001	194	0.001			108	0.001	151	0.001	21	0.003	190	0.001	43	0.001			73	0.001	220	0.001	303	0.001			142	0.001			56	0.001	213	0.001	250	0.001			23	0.001	172	0.001	28	0.001					50	0.001	67	0.001					235	0.001					11	0.001	445	0.001			625	0.001	53	0.001	176	0.001	76	0.001	26	0.002	0.026	0.028
29422		G29422T|(nucleocapsid_phosphoprotein:G1149T(P383P))	153	0.001							199	0.002	11	0.001			69	0.002			69	0.001	219	0.001	5802	0.023			209	0.001	128	0.001	62	0.001	245	0.001	229	0.001	288	0.002	20	0.001	125	0.001	29	0.001	40	0.001	294	0.001					287	0.002	176	0.001			184	0.001											60	0.001					22	0.001	0.047	0.048
29425		G29425T|(nucleocapsid_phosphoprotein:G1152T(Q384H))	122	0.001			381	0.001	143	0.001	158	0.001			190	0.001	56	0.001	31	0.001			208	0.001					145	0.001			55	0.001					230	0.001									316	0.001					222	0.001	241	0.001			246	0.002			14	0.002			19	0.002			59	0.001					18	0.002	0.019	0.021
29433		A29433C|(nucleocapsid_phosphoprotein:A1160C(K387T))			205	0.001			172	0.002			10	0.001	365	0.002	70	0.002	122	0.005											103	0.001	65	0.001			383	0.002	328	0.002	54	0.003							718	0.003	48	0.001	91	0.001			348	0.002			460	0.003	99	0.001	12	0.001	436	0.001	27	0.002	656	0.001	379	0.009	280	0.002			23	0.001	0.048	0.049
29434		G29434T|(nucleocapsid_phosphoprotein:G1161T(K387N))	169	0.001	198	0.001	513	0.002	178	0.002	210	0.002	12	0.002	273	0.001	65	0.001	37	0.002	77	0.001	283	0.001	297	0.001			182	0.001	104	0.001	70	0.001	228	0.001	251	0.001	339	0.002	19	0.001	134	0.001	26	0.001	52	0.001	355	0.001	84	0.002	76	0.001	271	0.001	299	0.002	265	0.001	307	0.002	112	0.001	18	0.002	492	0.001	16	0.001	665	0.001	79	0.002	188	0.001	93	0.001	37	0.004	0.044	0.048
29436		A29436C|(nucleocapsid_phosphoprotein:A1163C(K388T))	252	0.002	620	0.003	597	0.002	417	0.003	298	0.002	13	0.001	999	0.004	110	0.002	276	0.01	89	0.001	296	0.001	349	0.001			351	0.002	236	0.002	220	0.004	453	0.002	880	0.004	742	0.004	169	0.008	168	0.001	35	0.001	59	0.001	1476	0.005	122	0.002	253	0.003	538	0.002	1020	0.005	365	0.001	584	0.003	249	0.002	21	0.002	1596	0.003	70	0.005	1477	0.002	710	0.013	664	0.003	194	0.002	37	0.007	0.107	0.114
29437		A29437C|(nucleocapsid_phosphoprotein:A1164C(K388N))	176	0.001	454	0.002	475	0.001	319	0.002	251	0.002	24	0.003	676	0.003	65	0.001	205	0.008					352	0.001			242	0.001	163	0.001	168	0.003	285	0.001	835	0.003	621	0.003	127	0.006	155	0.001					1313	0.004	106	0.002	204	0.003	430	0.002	624	0.003	315	0.001	602	0.003	204	0.002			1019	0.002	58	0.004	1293	0.002	552	0.01	542	0.003	148	0.002	32	0.004	0.082	0.086
29439		A29439C|(nucleocapsid_phosphoprotein:A1166C(Q389P))	221	0.002	422	0.002	558	0.002	414	0.003	292	0.002	14	0.002	904	0.004	79	0.002	266	0.01	86	0.001			349	0.001			285	0.002	212	0.002	251	0.004	232	0.001	1094	0.004	766	0.004	161	0.008	156	0.001					1789	0.006	113	0.002	167	0.002	494	0.002	1036	0.005	470	0.002	979	0.006	235	0.002	13	0.001	1320	0.003	68	0.005	1374	0.002	731	0.013	605	0.003	161	0.002	34	0.006	0.107	0.113
29440		G29440C|(nucleocapsid_phosphoprotein:G1167C(Q389H))																	63	0.002													103	0.002			275	0.001			27	0.001							612	0.002							206	0.001			226	0.001			12	0.001			16	0.001			155	0.003					10	0	0.015	0.015
29440		G29440T|(nucleocapsid_phosphoprotein:G1167T(Q389H))	214	0.002	307	0.001	596	0.002	205	0.002	211	0.001	19	0.002	365	0.002	88	0.002	38	0.001	103	0.001	291	0.001	427	0.001			241	0.001	153	0.001	66	0.001	320	0.001	347	0.001	436	0.002	26	0.001	207	0.001	43	0.002	75	0.002	381	0.001	92	0.002	103	0.001	328	0.002	300	0.002	354	0.001	350	0.002	149	0.001	21	0.002	637	0.001	26	0.002	798	0.001	86	0.002	237	0.001	113	0.001	37	0.005	0.048	0.053
29440		G29440A|(nucleocapsid_phosphoprotein:G1167A(Q389Q))	183	0.001	270	0.001	490	0.001	142	0.001	175	0.001	10	0.001	301	0.001			29	0.001	98	0.001	58690	0.241	4990	0.016			206	0.001	135	0.001	64	0.001	251	0.001	350	0.001	240	0.001	30	0.001	193	0.001	37	0.001	58	0.001	332	0.001	60	0.001	94	0.001			237	0.001	3696	0.015	181	0.001	147	0.001			38481	0.078	26	0.002	786	0.001	992	0.018	255	0.001	100	0.001	34	0.003	0.395	0.398
29443		A29443C|(nucleocapsid_phosphoprotein:A1170C(Q390H))																	73	0.003													76	0.001					303	0.001	42	0.002							457	0.002							413	0.002			363	0.002					846	0.002					469	0.008					9	0	0.023	0.023
29444		A29444C|(nucleocapsid_phosphoprotein:A1171C(T391P))			328	0.001	461	0.001	157	0.001					509	0.002	65	0.001	158	0.006	79	0.001	349	0.001	367	0.001			227	0.001	117	0.001	165	0.003	244	0.001	525	0.002	499	0.002	77	0.004							988	0.003	58	0.001			355	0.002	814	0.004	267	0.001	847	0.005	126	0.001			1368	0.003	26	0.002	862	0.001	705	0.012	318	0.002			28	0.002	0.064	0.066
29445		C29445T|(nucleocapsid_phosphoprotein:C1172T(T391I))																																																					22372	0.099																							1	0	0.099	0.099
29447		G29447T|(nucleocapsid_phosphoprotein:GTG1174-1176TTA(V392L))																							8071	0.025																																																					1	0	0.025	0.025
29449		G29449A|(nucleocapsid_phosphoprotein:GTG1174-1176TTA(V392L))																							8071	0.025																																																					1	0	0.025	0.025
29450		A29450T|(nucleocapsid_phosphoprotein:A1177T(T393S))					671	0.002	239	0.002	171	0.001			260	0.001			32	0.001			261	0.001															225	0.001					38	0.001	56	0.001	319	0.001	118	0.002					313	0.001			324	0.002			20	0.002			28	0.002									15	0.002	0.019	0.021
29451		C29451T|(nucleocapsid_phosphoprotein:C1178T(T393I))																															2195	0.034																																													1	0	0.034	0.034
29453		C29453A|(nucleocapsid_phosphoprotein:C1180A(L394I))	216	0.001	296	0.001	656	0.002	189	0.001	257	0.002			373	0.001	105	0.002	42	0.001	83	0.001	316	0.001	442	0.001			264	0.001	140	0.001	119	0.002	303	0.001	286	0.001	384	0.002	34	0.001	176	0.001			54	0.001	470	0.001	76	0.001	116	0.001	380	0.002	329	0.001	349	0.001	389	0.002	145	0.001	15	0.001	678	0.001	25	0.002	820	0.001			239	0.001	122	0.001	34	0.004	0.038	0.042
29456		C29456A|(nucleocapsid_phosphoprotein:C1183A(L395I))	214	0.001	271	0.001	611	0.002	194	0.001	241	0.002			296	0.001	91	0.002	46	0.002	89	0.001	298	0.001	379	0.001			218	0.001			70	0.001	248	0.001	256	0.001	363	0.002			184	0.001	32	0.001	56	0.001	391	0.001	104	0.002	101	0.001	339	0.001	269	0.001	290	0.001	334	0.002	128	0.001	14	0.001			27	0.002	719	0.001					139	0.001	31	0.004	0.035	0.039
29457		T29457G|(nucleocapsid_phosphoprotein:T1184G(L395R))																	54	0.002																			310	0.001	34	0.002							401	0.001							406	0.002			312	0.002											468	0.007					7	0	0.017	0.017
29458		T29458C|(nucleocapsid_phosphoprotein:T1185C(L395L))																																																																	37835	0.074											1	0	0.074	0.074
29459		C29459A|(nucleocapsid_phosphoprotein:C1186A(P396T))	182	0.001			497	0.001	135	0.001	210	0.001					74	0.001			75	0.001			303	0.001			205	0.001	118	0.001	75	0.001	250	0.001			326	0.002	23	0.001			32	0.001			335	0.001	95	0.002			279	0.001			275	0.001	297	0.002															97	0.001	20	0.002	0.021	0.023
29462		G29462T|(nucleocapsid_phosphoprotein:G1189T(A397S))	205	0.001							238	0.002					97	0.002			92	0.001	261	0.001					233	0.001	138	0.001	82	0.001	298	0.001	254	0.001	401	0.002	25	0.001			35	0.001	50	0.001	392	0.001					286	0.001																	63	0.001					17	0.001	0.019	0.02
29464		T29464G|(nucleocapsid_phosphoprotein:T1191G(A397A))													6848	0.029																																																															1	0	0.029	0.029
29465		G29465A|(nucleocapsid_phosphoprotein:G1192A(A398T))							139	0.001	150	0.001	9	0.001	255	0.001			30	0.001			267	0.001	303	0.001											245	0.001					155	0.001			46	0.001											243	0.001			115	0.001	11	0.001	504	0.001							196	0.001	94	0.001	16	0	0.016	0.016
29465		G29465T|(nucleocapsid_phosphoprotein:G1192T(A398S))	260	0.002							327	0.002	13	0.002			137	0.003			123	0.002	301	0.001					323	0.002	182	0.002	125	0.002	367	0.002	288	0.001	520	0.003	30	0.001	199	0.001	38	0.001	66	0.002	495	0.002					416	0.002					203	0.001			12	0.001							74	0.001					21	0.002	0.034	0.036
29468		G29468T|(nucleocapsid_phosphoprotein:G1195T(D399Y))	171	0.001							207	0.001					79	0.001			81	0.001	237	0.001					190	0.001	131	0.001	68	0.001	263	0.001			367	0.002			160	0.001	31	0.001			338	0.001					250	0.001					184	0.001							19	0.001			68	0.001					17	0.001	0.017	0.018
29469		A29469T|(nucleocapsid_phosphoprotein:A1196T(D399V))			262	0.001	726	0.002	247	0.002	175	0.001			312	0.001	69	0.001	37	0.001			280	0.001	366	0.001							68	0.001			253	0.001	236	0.001			179	0.001	40	0.001	43	0.001			101	0.002	86	0.001	257	0.001	293	0.001	271	0.001	391	0.002	128	0.001	17	0.002	513	0.001	35	0.002	736	0.001			203	0.001	115	0.001	28	0.003	0.031	0.034
29473		G29473T|(nucleocapsid_phosphoprotein:G1200T(L400F))	290	0.002	280	0.001	534	0.001	185	0.001	311	0.002	15	0.002	307	0.001	110	0.002	34	0.001	136	0.002	423	0.002	353	0.001			343	0.002	224	0.002	106	0.002	372	0.002	374	0.002	620	0.003	32	0.001	256	0.002	54	0.002	80	0.002	453	0.002	94	0.002	87	0.001	350	0.002	290	0.001	307	0.001	286	0.002	138	0.001			557	0.001	24	0.002	756	0.001	112	0.002	219	0.001	136	0.001	36	0.004	0.054	0.058
29474		G29474T|(nucleocapsid_phosphoprotein:G1201T(D401Y))	202	0.001					136	0.001	235	0.001	13	0.001			73	0.001	30	0.001	96	0.001	274	0.001					223	0.001	133	0.001	62	0.001	264	0.001			446	0.002			165	0.001	32	0.001	45	0.001	324	0.001					268	0.001					207	0.001			12	0.001			17	0.001			86	0.001					22	0.001	0.022	0.023
29477		G29477T|(nucleocapsid_phosphoprotein:G1204T(D402Y))	172	0.001							198	0.001									87	0.001	269	0.001					200	0.001	119	0.001	66	0.001	257	0.001			407	0.002					32	0.001	59	0.001	317	0.001					268	0.001									12	0.001							77	0.001			99	0.001	16	0.001	0.016	0.017
29479		T29479G|(nucleocapsid_phosphoprotein:T1206G(D402E))																	44	0.002													72	0.001					228	0.001	35	0.001							360	0.001							298	0.001			282	0.002											387	0.006					8	0	0.015	0.015
29482		C29482A|(nucleocapsid_phosphoprotein:C1209A(F403L))	157	0.001			467	0.001	162	0.001	233	0.001	11	0.001	280	0.001	84	0.001			84	0.001							190	0.001			62	0.001	257	0.001			282	0.001							54	0.001	331	0.001	70	0.001			248	0.001	225	0.001			272	0.001					467	0.001	26	0.002									20	0.002	0.019	0.021
29482		C29482T|(nucleocapsid_phosphoprotein:C1209T(F403F))																													5952	0.05																																															1	0	0.05	0.05
29484		C29484A|(nucleocapsid_phosphoprotein:C1211A(S404Y))	193	0.001	241	0.001	555	0.001	159	0.001	262	0.001			258	0.001	98	0.001	33	0.001	99	0.001	257	0.001	322	0.001			206	0.001	149	0.001	70	0.001	336	0.002	254	0.001	346	0.002					32	0.001	50	0.001	361	0.001	84	0.001	86	0.001	293	0.001	261	0.001	268	0.001	289	0.001	117	0.001	13	0.001			24	0.002									29	0.003	0.029	0.032
29485		C29485A|(nucleocapsid_phosphoprotein:C1212A(S404S))	165	0.001					131	0.001	223	0.001	12	0.001			80	0.001			102	0.001							194	0.001	137	0.001	60	0.001	258	0.001			324	0.001					41	0.002					61	0.001									213	0.001			12	0.001			17	0.001									16	0.001	0.016	0.017
29485		C29485T|(nucleocapsid_phosphoprotein:C1212T(S404S))																																																													7984	0.074															1	0	0.074	0.074
29491		A29491C|(nucleocapsid_phosphoprotein:A1218C(Q406H))																	81	0.002													56	0.001					306	0.001	52	0.001							411	0.001							462	0.002			421	0.002							15	0.001			373	0.005					9	0	0.016	0.016
29492		T29492G|(nucleocapsid_phosphoprotein:T1219G(L407V))																	61	0.002																			279	0.001	47	0.001							388	0.001							325	0.002			306	0.001											391	0.006					7	0	0.014	0.014
29494		G29494T|(nucleocapsid_phosphoprotein:G1221T(L407F))	185	0.001							213	0.001	13	0.001							83	0.001							229	0.001	133	0.001			257	0.001	240	0.001	431	0.002							48	0.001			69	0.001									251	0.001							16	0.001			87	0.001					14	0.001	0.014	0.015
29500		A29500C|(nucleocapsid_phosphoprotein:A1227C(Q409H))			288	0.001	494	0.001	179	0.001					476	0.002			157	0.004					343	0.001							113	0.002			391	0.002	364	0.001	70	0.002							933	0.003			102	0.001	316	0.001	937	0.004			877	0.004	119	0.001	18	0.001	527	0.001	31	0.002	755	0.001	703	0.01	274	0.001			22	0.002	0.045	0.047
29504		A29504C|(nucleocapsid_phosphoprotein:A1231C(M411L))			585	0.002	883	0.002	423	0.003	334	0.001			956	0.003	178	0.001	282	0.006	123	0.002	353	0.001	781	0.002			373	0.002	179	0.001	80	0.002	478	0.002	1056	0.004	642	0.002	170	0.003	252	0.002	35	0.001			2080	0.006	134	0.002	175	0.002	910	0.003	2282	0.01	571	0.002	1649	0.007	260	0.002	19	0.001	1342	0.003	79	0.005	1808	0.003	1041	0.012	682	0.003	200	0.001	34	0.004	0.1	0.104
29509		C29509T|(nucleocapsid_phosphoprotein:C1236T(S412S))																																																											56016	0.226																	1	0	0.226	0.226
29510		A29510C|(nucleocapsid_phosphoprotein:A1237C(S413R))	161734	0.997	254631	0.998	411597	0.89	122039	0.997	244498	0.865	17659	0.998	266895	0.998	123934	0.998	45059	0.998	71886	0.997	219725	0.998	322859	0.998	12700	0.998	184871	0.997	139279	0.997	43588	0.997	204925	0.794	210888	0.998	272865	0.996	58299	0.998	144008	0.998	23410	0.998	48094	0.998	302514	0.912	66268	0.997	86427	0.998	255912	0.843	215148	0.997	282487	0.998	233689	0.996	115985	0.998	14534	0.997	400347	0.998	10691	0.73	593199	0.998	80266	0.997	170267	0.808	130852	0.998	38	2.885	33.881	36.766
29513		G29513A|(nucleocapsid_phosphoprotein:G1240A(A414T))	270	0.002	450	0.002	739	0.002	188	0.001	427	0.001	30	0.002	489	0.002	183	0.001	76	0.002	122	0.002	383	0.002	608	0.002	23	0.002	291	0.001	238	0.002	50	0.001	375	0.001	400	0.002	421	0.001	107	0.002	243	0.002	53	0.002	93	0.002	438	0.001	102	0.001	146	0.002			318	0.001	457	0.002	373	0.001	206	0.002	24	0.002	726	0.002	18	0.001	1077	0.002	121	0.001	348	0.002	225	0.002	37	0.006	0.055	0.061
29514		C29514T|(nucleocapsid_phosphoprotein:C1241T(A414V))	330	0.002	437	0.002	724	0.002	174	0.001	413	0.001	32	0.002	447	0.002	160	0.001	68	0.001	127	0.002	398	0.002	531	0.002			335	0.002	265	0.002	75	0.002	338	0.001	351	0.002	386	0.001	106	0.002	269	0.002	47	0.002	89	0.002	438	0.001	123	0.002	133	0.001			291	0.001	455	0.002	292	0.001	191	0.002	22	0.001	663	0.002	15	0.001	980	0.002	141	0.002	334	0.002	219	0.002	36	0.006	0.054	0.06
29515		T29515G|(nucleocapsid_phosphoprotein:T1242G(A414A))													326	0.001	182	0.001	103	0.002							49	0.003													130	0.002							362	0.001	95	0.001									576	0.002			27	0.002							236	0.003					10	0	0.018	0.018
29517		A29517C|(nucleocapsid_phosphoprotein:A1244C(D415A))	2031	0.012	693	0.003	824	0.002			4801	0.014	409	0.02	756	0.003	2303	0.015	254	0.005	600	0.008	987	0.004	641	0.002	482	0.03	2137	0.011	1398	0.009			3217	0.013	635	0.003	2158	0.007	1771	0.025	438	0.003	49	0.002	323	0.006	2868	0.009	201	0.003	241	0.003	2502	0.008	327	0.001	1015	0.003	1113	0.004	309	0.002	66	0.004	505	0.001	15	0.001	895	0.001	979	0.011	476	0.002	562	0.004	36	0.017	0.237	0.254
29517		A29517G|(nucleocapsid_phosphoprotein:A1244G(D415G))	2398	0.014	2608	0.009	3588	0.008	635	0.005	3238	0.01	464	0.022	1730	0.006	1472	0.01	560	0.011	680	0.009	1811	0.008	2223	0.006	230	0.014	2513	0.013	1182	0.008			2748	0.011	622	0.003	2513	0.008	1388	0.02	830	0.005	90	0.004	513	0.01	1503	0.004	1127	0.016	925	0.01	1191	0.004	1088	0.005	3603	0.012	3249	0.013	894	0.007	304	0.019	1738	0.004	51	0.004	3209	0.005	1097	0.013	1442	0.007	2127	0.014	37	0.031	0.32	0.351
29517		A29517T|(nucleocapsid_phosphoprotein:A1244T(D415V))	2864	0.016	3757	0.014	8171	0.017	1270	0.01	6730	0.02	546	0.026	2686	0.009	3344	0.022	937	0.018	908	0.012	2852	0.013	3707	0.011	533	0.034	3169	0.016	1511	0.01			3871	0.015	1448	0.007	3377	0.011	2001	0.029	1468	0.01	176	0.007	968	0.019	4173	0.012	1794	0.025	1241	0.013	3699	0.012	2936	0.013	5186	0.017	6689	0.026	1544	0.012	492	0.03	2634	0.007	124	0.01	3638	0.006	1105	0.013	2280	0.011	3206	0.022	37	0.047	0.528	0.575
29518	RATG13	C29518T|(nucleocapsid_phosphoprotein:C1245T(D415D))																																																																			475	0.038									1	0	0.038	0.038
29522		A29522C|(nucleocapsid_phosphoprotein:A1249C(T417P))									422	0.001	28	0.001													46	0.003													140	0.002							422	0.001							228	0.001			289	0.001											312	0.004					8	0	0.014	0.014
29526		A29526C|(nucleocapsid_phosphoprotein:A1253C(Q418P))									355	0.001			500	0.002			93	0.002							35	0.002			265	0.002									75	0.001							394	0.001			519	0.006			340	0.002			438	0.002							14	0.001			432	0.005			162	0.001	13	0	0.028	0.028
29527		G29527T|(nucleocapsid_phosphoprotein:G1254T(Q418H))																																																					19058	0.052													1131	0.09									2	0	0.142	0.142
29541		C29541T	211	0.001	360	0.001	597	0.001	113	0.001	474	0.001	36	0.001	354	0.001	211	0.001	66	0.001	97	0.002	198	0.001	417	0.001			248	0.001	180	0.001			285	0.001	165	0.001	388	0.001	141	0.002	150	0.001			63	0.001	320	0.001	87	0.001	124	0.002			212	0.001	350	0.001	318	0.001	178	0.002	23	0.001	262	0.001	10	0.001	641	0.001	132	0.002	238	0.001	220	0.001	34	0.003	0.036	0.039
29543		G29543T	208	0.001			655	0.002	96	0.001	612	0.002	33	0.001	9960	0.039	367	0.002	78	0.001	66	0.001			306	0.001	44	0.002	200	0.001	155	0.001			283	0.001			423	0.001	133	0.001							375	0.001	104	0.002	89	0.001	462	0.001	310	0.002	320	0.001	570	0.002	129	0.001	29	0.002			10	0.001			89	0.001			217	0.001	28	0.003	0.071	0.074
29546		C29546T							5404	0.075																																																																					1	0	0.075	0.075
29553		G29553T	234	0.002	376	0.002	857	0.002	129	0.002	863	0.002	46	0.001	380	0.002	479	0.002	114	0.002	98	0.002	151	0.001	375	0.001	39	0.001	256	0.002	205	0.001			399	0.002	124	0.001	526	0.002	142	0.001	145	0.001			67	0.002	522	0.002	144	0.002	116	0.002	639	0.002	426	0.003	368	0.001	664	0.002	164	0.001	52	0.003	139	0.001	12	0.002	482	0.001	136	0.002	212	0.001	215	0.001	36	0.006	0.054	0.06
29555		C29555T																																																											77220	0.288																	1	0	0.288	0.288
29559		T29559G|(ORF10_protein:T2G(M1R))																	181	0.003							38	0.001													140	0.001							373	0.001					376	0.001	452	0.003			596	0.002							9	0.001			776	0.009					9	0	0.022	0.022
29564		29564-insertTA|(ORF10_protein:7insertTA(3fs))							6322	0.094																																																																					1	0	0.094	0.094
29570		A29570C|(ORF10_protein:A13C(N5H))																	102	0.001																			394	0.001	129	0.001							417	0.001					404	0.001	333	0.002			420	0.001							8	0.001			817	0.008					9	0	0.017	0.017
29571		A29571T|(ORF10_protein:A14T(N5I))					462	0.001	86	0.001									255	0.003							47	0.001									107	0.001											432	0.001							819	0.004			1146	0.004							10	0.001			434	0.004					10	0.001	0.02	0.021
29572		C29572T|(ORF10_protein:C15T(N5N))													13583	0.046																																																															1	0	0.046	0.046
29573		G29573T|(ORF10_protein:G16T(V6F))	192	0.001			511	0.001	82	0.001	546	0.001	50	0.001			330	0.001									37	0.001	192	0.001					326	0.001			470	0.001					13	0.002			326	0.001	81	0.001			442	0.001	230	0.001			451	0.001			33	0.002			8	0.001									18	0.002	0.018	0.02
29574		T29574A|(ORF10_protein:T17A(V6D))					758	0.002	101	0.001	478	0.001					283	0.001					141	0.001															384	0.001									307	0.001	95	0.001	88	0.001			312	0.002			562	0.002			29	0.001			9	0.001									13	0.002	0.014	0.016
29575		T29575G|(ORF10_protein:T18G(V6V))																	235	0.003							42	0.001													288	0.002							526	0.002							430	0.002			777	0.002											495	0.005					7	0	0.017	0.017
29578		C29578A|(ORF10_protein:C21A(F7L))	220	0.001							565	0.001	43	0.001			392	0.001			102	0.001					38	0.001	254	0.001	200	0.001			348	0.001			543	0.002	139	0.001							319	0.001					451	0.001																	125	0.001					14	0.001	0.014	0.015
29579		G29579T|(ORF10_protein:G22T(A8S))	234	0.001			545	0.001			635	0.001	52	0.001			388	0.001					155	0.001			49	0.001	221	0.001	191	0.001			385	0.001			548	0.002					10	0.001	59	0.001	330	0.001					486	0.001	216	0.001			424	0.001							8	0.001									18	0.002	0.017	0.019
29580		C29580T|(ORF10_protein:C23T(A8V))																			15977	0.217																																																									1	0	0.217	0.217
29581		T29581G|(ORF10_protein:T24G(A8A))	183	0.001	289	0.001			109	0.001	491	0.001			332	0.001	365	0.001	344	0.005					404	0.001	64	0.002			178	0.001					125	0.001	473	0.001	434	0.003			9	0.001			1034	0.004							500	0.003			1293	0.004	138	0.001					15	0.002	416	0.001	467	0.005	246	0.001			22	0.002	0.04	0.042
29581		T29581-29581del|(ORF10_protein:24-24del(8fs))			20843	0.074																																																																									1	0.074	0	0.074
29582		T29582G|(ORF10_protein:T25G(F9V))	217	0.001	358	0.001			105	0.001					353	0.001	332	0.001	316	0.004					415	0.001	52	0.001	190	0.001	173	0.001			305	0.001	135	0.001	520	0.002	401	0.003							962	0.003			93	0.001			225	0.001	306	0.001	1085	0.004	158	0.001			149	0.001	18	0.002	428	0.001	134	0.001	284	0.002			25	0.002	0.036	0.038
29583		T29583G|(ORF10_protein:T26G(F9C))																	172	0.002																					196	0.002							472	0.002							327	0.002			701	0.002											390	0.004					6	0	0.014	0.014
29585		C29585A|(ORF10_protein:C28A(P10T))	326	0.002			536	0.001	87	0.001	719	0.002	61	0.002			463	0.002	6170	0.084	152	0.002					48	0.001	319	0.002	264	0.002			484	0.002	108	0.001	660	0.002	182	0.001			10	0.001	56	0.001	429	0.002	86	0.001			578	0.001	215	0.001			834	0.003			25	0.001							143	0.001					24	0.003	0.116	0.119
29586		C29586A|(ORF10_protein:C29A(P10Q))	298	0.002			529	0.001			668	0.001	61	0.002	330	0.001	474	0.002			118	0.002	194	0.001			36	0.001	295	0.002	243	0.001			432	0.002	109	0.001	759	0.002	141	0.001	139	0.001	11	0.001	75	0.002	389	0.001					548	0.001	217	0.001	305	0.001	448	0.001			22	0.001			10	0.001			157	0.002			197	0.001	27	0.003	0.033	0.036
29588		T29588G|(ORF10_protein:T31G(F11V))			311	0.001			95	0.001	505	0.001	44	0.001	513	0.002	458	0.002	354	0.005	92	0.001			372	0.001	82	0.002	184	0.001	206	0.001			311	0.001	148	0.001	513	0.002	584	0.005							982	0.003	79	0.001	87	0.001	559	0.001	955	0.005			1206	0.004			25	0.001			15	0.002	418	0.001	929	0.01	265	0.001	208	0.001	28	0.001	0.058	0.059
29589		T29589G|(ORF10_protein:T32G(F11C))													380	0.001	296	0.001	273	0.004					305	0.001	41	0.001											440	0.001	336	0.003							642	0.002							577	0.003			850	0.003							10	0.001			635	0.007	229	0.001			13	0	0.029	0.029
29592		C29592A|(ORF10_protein:C35A(T12K))	350	0.002	294	0.001	588	0.001	76	0.001	840	0.002	68	0.002			589	0.002	90	0.001	145	0.002	162	0.001	305	0.001	49	0.001	369	0.002	302	0.002			521	0.002	124	0.001	668	0.002	215	0.002			12	0.001	67	0.001	575	0.002	85	0.001			702	0.002	241	0.001			457	0.002	136	0.001	28	0.001			10	0.001			165	0.002					29	0.004	0.039	0.043
29593		G29593T|(ORF10_protein:G36T(T12T))	270	0.002			529	0.001	85	0.001	668	0.002	60	0.001	306	0.001	474	0.002	76	0.001	94	0.001							229	0.001	217	0.001			381	0.001			484	0.002							50	0.001	393	0.001	90	0.001			525	0.001	201	0.001			449	0.002			32	0.002							101	0.001			205	0.001	22	0.003	0.025	0.028
29595		T29595G|(ORF10_protein:T38G(I13R))			467	0.002	712	0.002	111	0.002	676	0.001	65	0.002	814	0.003	631	0.002	488	0.007	107	0.001			578	0.002	109	0.003	294	0.002	276	0.002			428	0.002	243	0.002	597	0.002	632	0.005					52	0.001	1316	0.005	97	0.001	172	0.002	821	0.002	1003	0.006	551	0.002	1647	0.005	206	0.002	32	0.002	235	0.002	15	0.002	863	0.002	678	0.007	479	0.003	222	0.001	33	0.004	0.083	0.087
29596		A29596C|(ORF10_protein:A39C(I13I))													387	0.001	517	0.002	216	0.003	97	0.001			317	0.001	58	0.002	216	0.001	191	0.001			348	0.001	161	0.002	675	0.002	355	0.003							945	0.003					528	0.001	410	0.002			769	0.002							11	0.001	468	0.001	820	0.008					19	0	0.038	0.038
29597		T29597G|(ORF10_protein:T40G(Y14D))																	218	0.003							44	0.001													211	0.002							549	0.002							460	0.002			668	0.002											512	0.005					7	0	0.017	0.017
29598		A29598C|(ORF10_protein:A41C(Y14S))																	121	0.001							43	0.001													201	0.002							508	0.002							305	0.002			386	0.001											610	0.006					7	0	0.015	0.015
29600		A29600G|(ORF10_protein:A43G(S15G))																	2976	0.037																																																											1	0	0.037	0.037
29601		G29601T|(ORF10_protein:G44T(S15I))	464	0.002	450	0.001	1066	0.002	174	0.002	1294	0.002	97	0.002	493	0.001	825	0.003	138	0.002	180	0.002	196	0.001	441	0.001	92	0.002	427	0.002	344	0.002			680	0.002	134	0.001	725	0.002	283	0.002	177	0.001	17	0.002	77	0.001	724	0.002	157	0.002	133	0.001	1072	0.002	472	0.002	486	0.001	874	0.002	200	0.001	50	0.002	211	0.001	19	0.002	534	0.001	161	0.001	275	0.001	317	0.001	37	0.005	0.055	0.06
29603		C29603A|(ORF10_protein:C46A(L16I))	335	0.002			792	0.002	121	0.001	906	0.002	68	0.001	378	0.001	537	0.002	118	0.001	117	0.001	182	0.001			59	0.001	338	0.002	277	0.001			506	0.002	117	0.001	693	0.002	192	0.001	149	0.001	12	0.001	62	0.001	522	0.002	141	0.002			644	0.001	326	0.002			623	0.002			39	0.002	163	0.001			470	0.001	165	0.002			245	0.001	30	0.004	0.039	0.043
29606		C29606A|(ORF10_protein:C49A(L17I))	251	0.001							642	0.001	52	0.001			447	0.001	91	0.001	103	0.001							277	0.001	208	0.001			389	0.001			599	0.002	149	0.001													526	0.001	241	0.001			438	0.001											139	0.001					15	0.001	0.015	0.016
29608		C29608A|(ORF10_protein:C51A(L17L))	316	0.001	342	0.001	730	0.001	114	0.001	931	0.002	71	0.001	366	0.001	603	0.002	117	0.001	126	0.001	184	0.001	344	0.001	52	0.001	332	0.002	253	0.001			488	0.001	124	0.001	677	0.002	184	0.001	153	0.001	15	0.001	83	0.001	555	0.002	107	0.001			724	0.002	316	0.002			630	0.002	179	0.001	36	0.002			12	0.001	477	0.001	142	0.001					32	0.003	0.038	0.041
29609		T29609G|(ORF10_protein:T52G(L18V))																	191	0.002							51	0.001													268	0.002							525	0.002							500	0.002			678	0.002											660	0.006					7	0	0.017	0.017
29611		G29611T|(ORF10_protein:G54T(L18F))	246	0.001							555	0.001	60	0.001			427	0.001			104	0.001							246	0.001	194	0.001			408	0.001			485	0.001									334	0.001					488	0.001	208	0.001			645	0.002			24	0.001													14	0.001	0.014	0.015
29613		G29613T|(ORF10_protein:G56T(C19F))	326	0.002							671	0.001	54	0.001			465	0.002			113	0.001					40	0.001	298	0.001	257	0.001			484	0.002			564	0.002	187	0.001							413	0.001					592	0.001					403	0.001							10	0.001			117	0.001					16	0.002	0.018	0.02
29614		C29614A|(ORF10_protein:C57A(C19*))	291	0.001							617	0.001	64	0.001			504	0.002			98	0.001	160	0.001			51	0.001	282	0.001	214	0.001			398	0.001			681	0.002	152	0.001							364	0.001					534	0.001	208	0.001			389	0.001											138	0.001					17	0.001	0.018	0.019
29614		C29614T|(ORF10_protein:C57T(C19C))			28735	0.091													89	0.001			167	0.001																					11	0.001	59	0.001															144	0.001															6	0.091	0.005	0.096
29616		G29616T|(ORF10_protein:G59T(R20I))	339	0.002	408	0.001	866	0.002	148	0.002	912	0.002	80	0.002	417	0.001	639	0.002	122	0.001	143	0.002	185	0.001	370	0.001	63	0.002	347	0.002	277	0.001			566	0.002	119	0.001	707	0.002	206	0.001	151	0.001	13	0.001	79	0.001	574	0.002	136	0.002	144	0.001	808	0.002	349	0.002	399	0.001	741	0.002	183	0.001	37	0.002	162	0.001	11	0.001	537	0.001	119	0.001	242	0.001	271	0.001	37	0.005	0.049	0.054
29618		A29618C|(ORF10_protein:A61C(M21L))																	185	0.002							45	0.001											400	0.001	209	0.002							524	0.002			118	0.001			331	0.002			614	0.002											716	0.007	260	0.001			10	0	0.021	0.021
29620		G29620T|(ORF10_protein:G63T(M21I))	285	0.001			539	0.001	90	0.001	729	0.002	58	0.001			478	0.002	86	0.001	123	0.001							347	0.002	245	0.001			508	0.002			563	0.002	154	0.001							417	0.001					531	0.001	220	0.001			476	0.001			28	0.001							109	0.001					19	0.002	0.022	0.024
29622		A29622C|(ORF10_protein:A65C(N22T))																	172	0.002							63	0.002											425	0.001	226	0.002							518	0.002							340	0.002			518	0.002											651	0.006					8	0	0.019	0.019
29623		T29623G|(ORF10_protein:T66G(N22K))													336	0.001	309	0.001	312	0.004							62	0.002	209	0.001					312	0.001			562	0.002	367	0.003							717	0.002			95	0.001	520	0.001	692	0.004			1127	0.003							16	0.002	455	0.001	716	0.007					16	0	0.036	0.036
29623		T29623C|(ORF10_protein:T66C(N22N))													13148	0.041																																																															1	0	0.041	0.041
29623		T29623A|(ORF10_protein:T66A(N22K))																	3166	0.039					11512	0.036																									88	0.001																	9	0.001							11044	0.054	5	0	0.131	0.131
29625		C29625A|(ORF10_protein:C68A(S23Y))	358	0.002			480	0.001	82	0.001	591	0.001	82	0.002			433	0.002			141	0.002	156	0.001			52	0.001	351	0.002	227	0.001			487	0.002			599	0.002	189	0.001					68	0.001	437	0.001					521	0.001	223	0.001			414	0.001											109	0.001					20	0.003	0.024	0.027
29625		C29625T|(ORF10_protein:C68T(S23F))			52193	0.174	176062	0.37			196652	0.428			83933	0.27	33919	0.119	2492	0.03					194869	0.653					27633	0.156					97548	0.931	32335	0.091			59322	0.435					36147	0.119			15200	0.167	29022	0.069			77806	0.245	17896	0.054	37530	0.279			4463	0.032					37042	0.386	66576	0.336	62129	0.309	21	0.544	5.109	5.653
29627		C29627A|(ORF10_protein:C70A(R24S))	301	0.002			545	0.001			798	0.002	61	0.001			435	0.002	82	0.001	123	0.001					54	0.001	330	0.002	279	0.002			497	0.002	107	0.001	591	0.002	196	0.001							402	0.001					485	0.001					414	0.001							8	0.001			138	0.001					19	0.003	0.023	0.026
29628		G29628T|(ORF10_protein:G71T(R24L))	231	0.001			498	0.001	79	0.001	676	0.002	50	0.001	299	0.001	421	0.002	85	0.001	83	0.001	145	0.001					223	0.001					320	0.001			560	0.002					9	0.001			376	0.001					464	0.001	181	0.001	5605	0.019	439	0.001			22	0.001			9	0.001			128	0.001					22	0.002	0.041	0.043
29632		C29632A|(ORF10_protein:C75A(N25K))	288	0.001			527	0.001	82	0.001	765	0.002	77	0.002			458	0.002	91	0.001	97	0.001					42	0.001	312	0.002	239	0.001			443	0.002			604	0.002	182	0.001			14	0.002	72	0.001	441	0.001	100	0.001			581	0.001	195	0.001			431	0.001							10	0.001			159	0.002					23	0.002	0.029	0.031
29635		C29635A|(ORF10_protein:C78A(Y26*))	270	0.001							714	0.001	49	0.001			491	0.002			99	0.001					49	0.001	275	0.001	192	0.001			392	0.001			535	0.001	162	0.001							417	0.001					523	0.001					343	0.001											126	0.001					15	0.001	0.015	0.016
29639		G29639T|(ORF10_protein:G82T(A28S))	487	0.002	435	0.001	922	0.002	149	0.002	1098	0.002	92	0.002	497	0.002	756	0.003	157	0.002	192	0.002	202	0.001	472	0.002	78	0.002	483	0.002	380	0.002			679	0.002	172	0.002	871	0.002	255	0.002	158	0.001	11	0.001	75	0.001	638	0.002	143	0.002	140	0.002	927	0.002	392	0.002	502	0.002	733	0.002	190	0.001	39	0.002	214	0.001	8	0.001	581	0.001	192	0.002	269	0.001	316	0.002	37	0.005	0.06	0.065
29640		C29640A|(ORF10_protein:C83A(A28E))	271	0.001							678	0.001	62	0.001			470	0.002			112	0.001	166	0.001			54	0.001	281	0.001	227	0.001			407	0.001			667	0.002	141	0.001					59	0.001	397	0.001					527	0.001					372	0.001											154	0.002					17	0.001	0.019	0.02
29642		C29642T|(ORF10_protein:C85T(Q29*))							7246	0.089									5878	0.072																																																											2	0	0.161	0.161
29645		G29645T|(ORF10_protein:G88T(V30L))	262	0.001			649	0.001	114	0.001	806	0.002	53	0.001	342	0.001	540	0.002	102	0.001	126	0.001	176	0.001	347	0.001	54	0.001	312	0.002	240	0.001			471	0.002	129	0.001	614	0.002	174	0.001					62	0.001	483	0.002	113	0.001	95	0.001	642	0.002	286	0.001	347	0.001	574	0.002	138	0.001	27	0.001	179	0.001	11	0.001			136	0.001			222	0.001	32	0.002	0.038	0.04
29648		G29648T|(ORF10_protein:G91T(D31Y))	334	0.002			590	0.001	110	0.001	834	0.002	63	0.001	314	0.001	530	0.002	110	0.001	118	0.001	155	0.001			55	0.001	323	0.002	248	0.001			430	0.001	115	0.001	605	0.002	176	0.001					55	0.001	454	0.002	98	0.001			647	0.002	231	0.001			483	0.002	139	0.001	22	0.001			16	0.002			145	0.002			207	0.001	28	0.003	0.035	0.038
29650		T29650G|(ORF10_protein:T93G(D31E))																	210	0.003							38	0.001													188	0.001							409	0.001							470	0.003			673	0.002			25	0.001							636	0.007					8	0	0.019	0.019
29651		G29651T|(ORF10_protein:G94T(V32L))	241	0.001							630	0.001	62	0.001			426	0.002			100	0.001					41	0.001	252	0.001	186	0.001			410	0.001			499	0.001	141	0.001							391	0.001					519	0.001					325	0.001											114	0.001					15	0.001	0.015	0.016
29653		A29653C|(ORF10_protein:A96C(V32V))															334	0.001	149	0.002							85	0.002	236	0.001	196	0.001							653	0.002	268	0.002			11	0.001			407	0.001							276	0.001			484	0.001							9	0.001	445	0.001	672	0.007					14	0	0.024	0.024
29654		G29654T|(ORF10_protein:G97T(V33F))	275	0.001			510	0.001	91	0.001	728	0.002					434	0.001			118	0.001					48	0.001	271	0.001	222	0.001			409	0.001			627	0.002	145	0.001							414	0.001					503	0.001	217	0.001			390	0.001			23	0.001			11	0.001			131	0.001					19	0.002	0.019	0.021
29659		C29659A|(ORF10_protein:C102A(N34K))	279	0.001			526	0.001	93	0.001	679	0.001	54	0.001			495	0.002	102	0.001	92	0.001					56	0.001	258	0.001	233	0.001			418	0.001			653	0.002	165	0.001							442	0.001			98	0.001	484	0.001	233	0.001			474	0.001			24	0.001							139	0.001					21	0.002	0.021	0.023
29664		A29664C|(ORF10_protein:A107C(N36T))													377	0.001	314	0.001	301	0.004							63	0.002											387	0.001	344	0.002							721	0.002					465	0.001	469	0.002			841	0.003					176	0.001	16	0.002			729	0.007					13	0	0.029	0.029
29666		C29666A|(ORF10_protein:C109A(L37I))	198	0.001							498	0.001	52	0.001			317	0.001											206	0.001					304	0.001			527	0.002	133	0.001			11	0.001			321	0.001	86	0.001					206	0.001			314	0.001			22	0.001							126	0.001					15	0.001	0.015	0.016
29671		A29671C|(ORF10_protein:A114C(T38T))																	235	0.003																					152	0.001							315	0.001							297	0.002			584	0.002							9	0.001			618	0.007					7	0	0.017	0.017
29672		T29672G|(ORF10_protein:T115G(*39E))																	217	0.003							48	0.001									113	0.001	482	0.001	254	0.002							531	0.002							331	0.002			573	0.002							11	0.001			762	0.008					10	0	0.023	0.023
29674		G29674A|(ORF10_protein:G117A(*39*))	207	0.001			494	0.001							319	0.001							187	0.001							184	0.001					150	0.001					143	0.001	11	0.001	55	0.001											345	0.001							152	0.001	8	0.001	453	0.001			206	0.001			14	0.002	0.012	0.014
29674		G29674T|(ORF10_protein:G117T(*39Y))	317	0.002	310	0.001	720	0.001	100	0.001	829	0.002	68	0.001	395	0.001	505	0.002	151	0.002	133	0.002	190	0.001	361	0.001	41	0.001	291	0.001	278	0.002			439	0.001	137	0.001	757	0.002	201	0.001	148	0.001	12	0.001	65	0.001	460	0.001	127	0.002	92	0.001	636	0.002	258	0.001	375	0.001	535	0.002			26	0.001	153	0.001	10	0.001			185	0.002	203	0.001	237	0.001	35	0.004	0.042	0.046
29675		C29675A	308	0.002			617	0.001			831	0.002	66	0.001	325	0.001	506	0.002	91	0.001	121	0.001	160	0.001	335	0.001	66	0.002	320	0.002	219	0.001			386	0.001	135	0.001	760	0.002	162	0.001	162	0.001	14	0.001	69	0.001	418	0.001	121	0.001	94	0.001	539	0.001	256	0.001			484	0.001	138	0.001	33	0.001			17	0.002	443	0.001	159	0.002			211	0.001	32	0.003	0.037	0.04
29677		A29677C											52	0.001					290	0.004							72	0.002											454	0.001	275	0.002							677	0.002					475	0.001	446	0.002			837	0.003							8	0.001			930	0.009	267	0.001			12	0	0.029	0.029
29678		T29678A					576	0.001											170	0.002																													366	0.001	107	0.001					516	0.003			915	0.003							19	0.002			285	0.003					8	0.001	0.015	0.016
29679		C29679A	262	0.001	343	0.001	704	0.001	119	0.001	879	0.002	69	0.001	371	0.001	568	0.002	135	0.002	109	0.001	189	0.001	421	0.001	80	0.002	312	0.001	257	0.001			404	0.001			656	0.002	159	0.001	181	0.001	16	0.002	62	0.001	518	0.002	124	0.001	102	0.001	657	0.001	284	0.001	387	0.001	632	0.002	168	0.001	36	0.002	159	0.001	15	0.002	467	0.001	163	0.002	245	0.001	249	0.001	36	0.003	0.044	0.047
29684		A29684C																	384	0.004							69	0.002									132	0.001			312	0.002							711	0.002							583	0.003			910	0.002							12	0.001			1001	0.009	258	0.001			10	0	0.027	0.027
29687		A29687C							103	0.001									481	0.006							67	0.002									168	0.001			400	0.003							923	0.003					467	0.001	680	0.003			1160	0.003							16	0.002			1204	0.011	271	0.001			12	0	0.037	0.037
29688		G29688T															335	0.001																					470	0.001																			9933	0.029																			3	0	0.031	0.031
29689		T29689G																	156	0.002																					217	0.001							460	0.001							300	0.001			397	0.001											836	0.008					6	0	0.014	0.014
29692		G29692A																																																											55190	0.151																	1	0	0.151	0.151
29692		G29692T							23538	0.26							326	0.001																					561	0.001																									30	0.001			9	0.001									5	0	0.264	0.264
29698		T29698G			357	0.001	614	0.001	111	0.001					557	0.002	415	0.001	318	0.004					333	0.001	92	0.002	283	0.001	204	0.001					166	0.001	571	0.002	373	0.003							710	0.002	92	0.001			609	0.001	756	0.004	345	0.001	975	0.003	168	0.001	34	0.001	194	0.001	19	0.002	564	0.001	835	0.008	299	0.001	242	0.001	27	0.002	0.047	0.049
29700		A29700G																																							29120	0.214							33742	0.112																													2	0	0.326	0.326
29702		G29702T	258	0.001			499	0.001			640	0.001					419	0.001	81	0.001	94	0.001	179	0.001					273	0.001	209	0.001			377	0.001			689	0.002	391	0.003			10	0.001									431	0.001	251	0.001			367	0.001			31	0.001			11	0.001			144	0.002					19	0.002	0.021	0.023
29705		G29705T	203	0.001			490	0.001			480	0.001					306	0.001			99	0.001	148	0.001			40	0.001	188	0.001					278	0.001	113	0.001	559	0.002			128	0.001			52	0.001	298	0.001	88	0.001					182	0.001			371	0.001			21	0.001							138	0.002					19	0.002	0.019	0.021
29706		G29706T	184	0.001	55816	0.207			3142	0.043			4388	0.104	40913	0.147			12384	0.169			13080	0.095	16251	0.057					7930	0.049			151049	0.574			414	0.001	26427	0.22	22304	0.179									12262	0.151	58710	0.153	66542	0.394	18597	0.065			15975	0.13	21	0.001	4180	0.033	255	0.036	281310	0.766	3884	0.043	30735	0.168	32236	0.177	25	0.208	3.755	3.963
29708		C29708A	259	0.001			708	0.002	95	0.001	722	0.002	43	0.001	307	0.001	459	0.002	109	0.002	93	0.001	151	0.001	286	0.001	43	0.001	217	0.001	203	0.001			326	0.001			512	0.002	121	0.001	134	0.001	10	0.001	57	0.001	371	0.001	103	0.001	91	0.001	523	0.001	265	0.002			539	0.002			26	0.001	129	0.001					122	0.001			186	0.001	30	0.003	0.034	0.037
29708		C29708T																																	11754	0.044																																	535	0.076									2	0	0.12	0.12
29709		29709-insertT																																															15752	0.06																													1	0	0.06	0.06
29711		GAAAGAGCCACCACATTTTCACCGAGGCCACGCGGAGTACGATCGAGTGTACAGTGAACAATGCTAGGGAGAGCTGCCTATA29711-29792del																																															4078	0.028																													1	0	0.028	0.028
29712		A29712G																																															15831	0.061																													1	0	0.061	0.061
29718		C29718T	249	0.001	368	0.001	615	0.001	110	0.002	569	0.001	57	0.001	392	0.001	288	0.001	105	0.002	122	0.002	204	0.002	457	0.002			245	0.001	225	0.001			341	0.001	161	0.002	390	0.001	174	0.002	176	0.001			95	0.002	266	0.001	93	0.001	128	0.002			179	0.001	405	0.001	362	0.001	223	0.002	25	0.001	191	0.002			585	0.002	136	0.002	281	0.002	290	0.002	33	0.003	0.045	0.048
29722		C29722T																							7772	0.029																																																					1	0	0.029	0.029
29726		T29726-29726del																							9357	0.035																																																					1	0	0.035	0.035
29728		TTCACCGAGGCCACGCGGAGTACGATCGAGTGTACAGTGAACA29728-29770del																																	16428	0.103																																											1	0	0.103	0.103
29733		CGAGGCCACGCGGAGTACGATCGAGT29733-29758del	126	0.001			270	0.001									207	0.001			59	0.001					27	0.001	128	0.001	98	0.001							270	0.001									178	0.001					228	0.001	117	0.001			214	0.001							5	0.001			58	0.001					14	0.002	0.012	0.014
29733		CGAGGCCACGCGGAGTACGATCGAG29733-29757del			11190	0.075																																																																									1	0.075	0	0.075
29734		GAGGCCACGCGGAGTACGATCGAGTG29734-29759del	101058	0.998	136904	0.923	252348	0.998	41676	0.998	191019	0.663	23981	0.998	153733	0.999	147530	0.998	40002	0.998	43313	0.998	76678	0.998	151109	0.999	20284	0.998	104759	0.998	90657	0.998			127557	0.801	55557	0.998	181438	0.998	67832	0.997	69877	0.999	4751	0.999	27014	0.998	140414	0.969	42947	0.998	45340	0.999	220598	0.998	95111	0.997	157097	0.999	162846	0.991	67000	0.998	11381	0.998	71515	0.998	3668	0.912	211840	0.999	47072	0.987	85321	0.751	100674	0.999	37	2.919	33.026	35.945
29737		GCCACGCGGAGTACGATCGAGTGTAC29737-29762del																																																																			348	0.087									1	0	0.087	0.087
29742	Delta	G29742T																																	15905	0.099																																							30080	0.26			2	0	0.359	0.359
29758	RATG13	T29758G									96518	0.335																																																																			1	0	0.335	0.335
29759		G29759-29759del			11199	0.076																																																																									1	0.076	0	0.076
29760		T29760C																																							15059	0.179																																					1	0	0.179	0.179
29762		C29762G																																																									4038	0.017																			1	0	0.017	0.017
29762		C29762T													4568	0.02							10494	0.096																																																			10508	0.068			3	0	0.184	0.184
29770		A29770T					761	0.002	101	0.001	409	0.001					286	0.001																					414	0.001					8	0.001	47	0.001	243	0.001	112	0.002					251	0.002			542	0.002			40	0.002			7	0.001									13	0.002	0.016	0.018
29771		A29771C																	176	0.003							39	0.001											341	0.001	238	0.002							409	0.002							352	0.002			546	0.002											566	0.006	168	0.001			9	0	0.02	0.02
29773		G29773T	204	0.001							570	0.001					397	0.002			66	0.001					43	0.001	199	0.001	150	0.001							563	0.002							47	0.001	324	0.001					420	0.001																	99	0.001					12	0.001	0.013	0.014
29774		C29774A	201	0.001			498	0.001	72	0.001	500	0.001			250	0.001	288	0.001			67	0.001					37	0.001	172	0.001									487	0.002									256	0.001	77	0.001			374	0.001	173	0.001			388	0.001			27	0.001			7	0.001	505	0.002							18	0.002	0.018	0.02
29774		C29774T	172	0.001	16281	0.069	471	0.001							353	0.001					73	0.001	165	0.001	14490	0.058			166	0.001					239	0.001	113	0.001	336	0.001	108	0.001	143	0.001	8	0.001	55	0.001			82	0.001	93	0.001			158	0.001	1699	0.007	293	0.001	15049	0.143			155	0.001	7	0.001	436	0.001	1476	0.016	16003	0.099	196	0.001	27	0.071	0.342	0.413
29778		G29778T	234	0.002			528	0.001	79	0.001	511	0.001	43	0.001	264	0.001	329	0.001			64	0.001	143	0.001			45	0.001	194	0.001	169	0.001			251	0.001	101	0.001	812	0.003	127	0.001	123	0.001	12	0.002	72	0.002	260	0.001	77	0.001			383	0.001	179	0.001	266	0.001	393	0.001	108	0.001	23	0.001			10	0.002			167	0.002					29	0.003	0.033	0.036
29779		G29779T																							7852	0.031													402	0.001																			6504	0.026																			3	0	0.058	0.058
29781		G29781T							7079	0.105																													378	0.001													7232	0.102																									3	0	0.208	0.208
29782		A29782T																	2638	0.04																																							3348	0.013																			2	0	0.053	0.053
29783		G29783T	172	0.001							423	0.001					277	0.001			64	0.001					36	0.001											525	0.002					9	0.001	44	0.001	234	0.001					442	0.001					268	0.001											140	0.002					12	0.001	0.013	0.014
29783		G29783A	173	0.001	294	0.001	557	0.001	98	0.001	418	0.001	48	0.001	337	0.001			88	0.001	64	0.001	178	0.001	394	0.002			167	0.001	182	0.001			279	0.001	151	0.002	362	0.001	135	0.001	143	0.001	13	0.002	69	0.002			96	0.001	113	0.002			179	0.001	359	0.001	297	0.001	140	0.001	19	0.001	144	0.001			522	0.002			198	0.001	189	0.001	31	0.003	0.034	0.037
29784		C29784T			28656	0.121																																					121	0.001									77	0.001											21	0.001	124	0.001					17632	0.196					6	0.121	0.2	0.321
29787		C29787A	240	0.002			569	0.001	94	0.001	590	0.002	43	0.001	254	0.001	360	0.002	79	0.001	79	0.001			259	0.001	33	0.001	220	0.001	159	0.001			293	0.001	91	0.001	558	0.002	144	0.001	108	0.001	10	0.001			269	0.001	76	0.001			422	0.001	218	0.001			402	0.002			27	0.001			11	0.002			107	0.001					27	0.003	0.03	0.033
29788		C29788A	171	0.001							435	0.001					274	0.001			71	0.001									152	0.001			234	0.001			449	0.001					8	0.001	43	0.001	256	0.001	75	0.001			358	0.001	163	0.001			310	0.001																	14	0.001	0.013	0.014
29792		A29792C																	158	0.002																					122	0.001							326	0.001							404	0.003			545	0.002											459	0.005					6	0	0.014	0.014
29792		A29792G																																																					35691	0.104																							1	0	0.104	0.104
29794		G29794T	187	0.001							443	0.001	39	0.001			231	0.001											159	0.001					246	0.001			639	0.002									252	0.001	69	0.001					165	0.001			347	0.001							10	0.002			133	0.002					13	0.001	0.015	0.016
29802		C29802A	167	0.001			386	0.001	76	0.001	427	0.001	33	0.001			281	0.001									32	0.001	161	0.001					217	0.001			429	0.002									259	0.001	64	0.001			331	0.001	181	0.001			313	0.001			16	0.001							91	0.001					17	0.002	0.016	0.018
29803		C29803A	188	0.001	214	0.001	472	0.001	79	0.001	464	0.001	38	0.001	217	0.001	279	0.001	75	0.001			106	0.001	246	0.001	31	0.001	192	0.001	134	0.001			236	0.001			437	0.002	110	0.001	99	0.001	7	0.001	41	0.001	268	0.001	79	0.001	73	0.001	362	0.001	143	0.001	241	0.001	310	0.001			20	0.001							112	0.001	165	0.001	179	0.001	31	0.003	0.029	0.032
29805		A29805T					663	0.002	111	0.002							211	0.001							213	0.001													298	0.001					11	0.002					109	0.002					225	0.002			435	0.002			27	0.002													10	0.002	0.015	0.017
29810		G29810T	127	0.001							276	0.001					222	0.002																	175	0.001	3289	0.058	366	0.002					5	0.001			189	0.001																			5	0.001			104	0.002					10	0.001	0.069	0.07
29837		C29837T																																	16440	0.171																																											1	0	0.171	0.171
29839		A29839C	122	0.002	239	0.003	669	0.004	144	0.005	378	0.003	26	0.002	470	0.005	358	0.004	319	0.013	44	0.002	76	0.002	289	0.003	79	0.006	154	0.003	136	0.003			148	0.002	143	0.004	426	0.003	216	0.005	59	0.001	3	0.001	30	0.002	608	0.006	73	0.003	72	0.003	566	0.004	657	0.01	260	0.003	1176	0.011	125	0.003	35	0.005	126	0.003	21	0.008	419	0.003	605	0.016	258	0.004	125	0.002	37	0.009	0.153	0.162
29865		A29865G													2	0.011																																			4	0.087																											2	0	0.098	0.098
29869		A29869T															2	0.222																																																													1	0	0.222	0.222

### Sheet: NY-5
			SRR25404393		SRR25430619		SRR25144798		SRR25002315		SRR25343341		SRR24727534		SRR25002360		SRR25240966		SRR25343395		SRR25144794		SRR25343229		SRR25404390		SRR24727417		SRR24727521		SRR25404389		SRR25478870		SRR25002484		SRR25478792							Key
			('2023-07-04/2023-07-05', '684569.0')		('2023-07-16/2023-07-17', '684569.0')		('2023-06-20/2023-06-21', '684569.0')		('2023-06-11/2023-06-12', '684569.0')		('2023-07-09/2023-07-10', '684569.0')		('2023-05-14/2023-05-15', '684569.0')		('2023-06-11/2023-06-12', '596326.0')		('2023-06-20/2023-06-21', '848328.0')		('2023-07-09/2023-07-10', '283428.0')		('2023-06-20/2023-06-21', '1068012.0')		('2023-07-09/2023-07-10', '410812.0')		('2023-07-04/2023-07-05', '283428.0')		('2023-05-14/2023-05-15', '192050.0')		('2023-05-14/2023-05-15', '1068012.0')		('2023-07-04/2023-07-05', '410812.0')		('2023-07-16/2023-07-17', '588772.0')		('2023-06-11/2023-06-12', '588772.0')		('2023-07-16/2023-07-17', '410812.0')								Cryptic Sewershed
Position	Flagged	Sequences	Count	Abundance	Count	Abundance	Count	Abundance	Count	Abundance	Count	Abundance	Count	Abundance	Count	Abundance	Count	Abundance	Count	Abundance	Count	Abundance	Count	Abundance	Count	Abundance	Count	Abundance	Count	Abundance	Count	Abundance	Count	Abundance	Count	Abundance	Count	Abundance	Total samples	Positives Sum	Negatives Sum	Total Sum			Non-Cryptic Sewershed
58		T58G																			5	0.003													3	0.006	5	0.009	3	0	0.018	0.018
101		G101A																											2475	0.797									1	0	0.797	0.797
106		C106T											2	0.002							3800	0.327					2	0.003	5	0.001					1682	0.517	4	0.001	6	0.002	0.849	0.851
111		T111G											5	0.004							14	0.001					3	0.005	10	0.002							10	0.003	5	0.004	0.011	0.015
155		G155T											5	0.001					5	0.002	67	0.003					4	0.004	27	0.004					41	0.007	8	0.001	7	0.001	0.021	0.022
157		C157A											6	0.002					4	0.002	39	0.002					2	0.002	16	0.002					34	0.006	11	0.002	7	0.002	0.016	0.018
159		G159T											4	0.001					6	0.003	55	0.003					2	0.002	14	0.002					26	0.004	17	0.003	7	0.001	0.017	0.018
163		A163C											10	0.003					5	0.002	30	0.001					6	0.005	35	0.005					26	0.004	11	0.002	7	0.003	0.019	0.022
164		CGAGTAAC164-171del	12	1									1410	0.381																									2	1.381	0	1.381
167		G167T																	7	0.003	85	0.004					3	0.003	13	0.002					42	0.007	12	0.002	6	0	0.021	0.021
167		GTAACTC167-173del							8672	0.245																													1	0.245	0	0.245
170		ACTC170-173del							26171	0.74																													1	0.74	0	0.74
170		ACTCG170-174del									40347	0.998																											1	0.998	0	0.998
171		C171A											7	0.002					6	0.003	57	0.003					3	0.003	25	0.003					33	0.005	11	0.002	7	0.002	0.019	0.021
172		T172A											5	0.001					4	0.002	78	0.004					2	0.002	23	0.003					59	0.01	12	0.002	7	0.001	0.023	0.024
173		C173A											7	0.002					12	0.005	38	0.002							18	0.002					37	0.006	13	0.002	6	0.002	0.017	0.019
173		C173G	12	1									1410	0.363																									2	1.363	0	1.363
177		T177A							42	0.001			6	0.001					6	0.003	93	0.004							18	0.002					44	0.007	12	0.002	7	0.002	0.018	0.02
179		T179A											6	0.001					10	0.004	63	0.003					3	0.002	15	0.002					35	0.005			6	0.001	0.016	0.017
180		C180A											5	0.001					4	0.002	49	0.002					5	0.004	19	0.002					48	0.007	23	0.004	7	0.001	0.021	0.022
183		C183A											9	0.002					10	0.004	74	0.003					3	0.002	17	0.002					39	0.006	19	0.003	7	0.002	0.02	0.022
184		T184A																	6	0.003	49	0.002					3	0.002	15	0.002					31	0.005	8	0.001	6	0	0.015	0.015
185		G185T																	4	0.002	56	0.002					3	0.002	15	0.002					37	0.006	9	0.001	6	0	0.015	0.015
186		C186T	38	1					63	0.001	71	0.001									38	0.002							11	0.001					7	0.001	8	0.001	7	1.002	0.005	1.007
188		G188T											7	0.001					5	0.002	44	0.002					5	0.004	12	0.002					18	0.003	13	0.002	7	0.001	0.015	0.016
189		G189T																	4	0.002	44	0.002					5	0.004	11	0.001					17	0.003	10	0.002	6	0	0.014	0.014
191		T191A											6	0.001					5	0.002	69	0.003			2	0.013			11	0.001					35	0.005	9	0.001	7	0.001	0.025	0.026
196		ACGGTTTCGTCCGTGTTG196-213del									21190	0.389																											1	0.389	0	0.389
197		C197A							55	0.001									6	0.003	46	0.002					4	0.003	17	0.002					29	0.004	15	0.002	7	0.001	0.016	0.017
202		T202G	40	1																																			1	1	0	1
204		204-insertAGCCT											2597	0.468																									1	0.468	0	0.468
204		204-insertCT	40	0.976																																			1	0.976	0	0.976
209		T209G							53	0.001			18	0.003					4	0.002	24	0.001					2	0.002	11	0.001					11	0.002	25	0.004	8	0.004	0.012	0.016
213		G213T											11	0.002					4	0.002	35	0.002							19	0.003					23	0.004	8	0.001	6	0.002	0.012	0.014
213		G213A							65	0.001	38265	0.642	6	0.001							30	0.001							11	0.001					7	0.001			6	0.644	0.003	0.647
231		A231C							253	0.004	282	0.003	28	0.005							20	0.001					3	0.002	16	0.002					11	0.002			7	0.012	0.007	0.019
234		T234G							72	0.001			27	0.005							69	0.003					3	0.002	33	0.004					26	0.004	11	0.002	7	0.006	0.015	0.021
241	Delta	C241T											2418	0.45					2054	1	19363	0.999			133	0.993	1171	0.996	6924	0.999			4	1	5726	0.996	5368	0.999	9	0.45	7.982	8.432
245		C245A																	4	0.002							2	0.002							8	0.001	5449	0.998	4	0	1.003	1.003
246		G246T											190	0.035					4	0.002							3	0.003	12	0.002							7	0.001	5	0.035	0.008	0.043
263		A263G							32517	0.663																													1	0.663	0	0.663
275		C275T|(ORF1ab_polyprotein:CTT10-12TTC(L4F))|(ORF1a_polyprotein:CTT10-12TTC(L4F))									63986	0.998																											1	0.998	0	0.998
277		T277C|(ORF1ab_polyprotein:CTT10-12TTC(L4F))|(ORF1a_polyprotein:CTT10-12TTC(L4F))									63986	0.998																											1	0.998	0	0.998
285		GTTTCAACGA285-294del|(ORF1ab_polyprotein:20-29del(7fs))|(ORF1a_polyprotein:20-29del(7fs))	37	1					12107	0.369	54099	0.996	1581	0.384																									4	2.749	0	2.749
290		A290G|(ORF1ab_polyprotein:A25G(N9D))|(ORF1a_polyprotein:A25G(N9D))							20718	0.629																													1	0.629	0	0.629
295		G295A|(ORF1ab_polyprotein:G30A(E10E))|(ORF1a_polyprotein:G30A(E10E))							20205	0.623																													1	0.623	0	0.623
303		A303C|(ORF1ab_polyprotein:A38C(H13P))|(ORF1a_polyprotein:A38C(H13P))											13	0.003					4	0.002	50	0.002					3	0.002	14	0.002					14	0.002	13	0.002	7	0.003	0.012	0.015
304		C304T|(ORF1ab_polyprotein:C39T(H13H))|(ORF1a_polyprotein:C39T(H13H))							20	0.002	96	0.002	6	0.001					5	0.002	28	0.001					6	0.005							9	0.001			7	0.005	0.009	0.014
306		T306C|(ORF1ab_polyprotein:T41C(V14A))|(ORF1a_polyprotein:T41C(V14A))							12120	0.997	54198	0.998																											2	1.995	0	1.995
339		A339T|(ORF1ab_polyprotein:A74T(D25V))|(ORF1a_polyprotein:A74T(D25V))											9	0.004					4	0.002	41	0.002					2	0.002	10	0.001					15	0.002	7	0.001	7	0.004	0.01	0.014
346		C346A|(ORF1ab_polyprotein:C81A(L27L))|(ORF1a_polyprotein:C81A(L27L))																			24	0.001			2	0.013									10	0.002			3	0	0.016	0.016
375		A375G|(ORF1ab_polyprotein:A110G(E37G))|(ORF1a_polyprotein:A110G(E37G))							44	0.863																													1	0.863	0	0.863
379		C379A|(ORF1ab_polyprotein:C114A(V38V))|(ORF1a_polyprotein:C114A(V38V))											6	0.004					2	0.001	79	0.005							10	0.002					24	0.006	14	0.003	6	0.004	0.017	0.021
403		T403C|(ORF1ab_polyprotein:T138C(L46L))|(ORF1a_polyprotein:T138C(L46L))							59	0.808																													1	0.808	0	0.808
405		A405G|(ORF1ab_polyprotein:A140G(K47R))|(ORF1a_polyprotein:A140G(K47R))					537	0.998	13	0.165	15	1	710	0.997					586	0.997	8490	0.997			47	1	7	0.017	2195	0.999	12	1	32	1	1775	0.996	1774	0.999	13	3.16	8.005	11.165
421		CTTAGTAGAAGTTGAAAAAGGCGTTTTGCCTCAA421-454del|(ORF1ab_polyprotein:156-189del(52fs))|(ORF1a_polyprotein:156-189del(52fs))							44	0.772																													1	0.772	0	0.772
434		GA434-435del|(ORF1ab_polyprotein:169-170del(57fs))|(ORF1a_polyprotein:169-170del(57fs))											4	0.037							8	0.002							8	0.024					6	0.025	4	0.014	5	0.037	0.065	0.102
440		G440C|(ORF1ab_polyprotein:G175C(G59R))|(ORF1a_polyprotein:G175C(G59R))											4	0.308							11	0.003							10	0.103					9	0.265	5	0.078	5	0.308	0.449	0.757
443		G443C|(ORF1ab_polyprotein:G178C(V60L))|(ORF1a_polyprotein:G178C(V60L))											4	0.571							13	0.004							10	0.13					9	1	5	0.106	5	0.571	1.24	1.811
448		GCC448-450del|(ORF1ab_polyprotein:TTGCCT181-186TTTdel(LP61-62Fdel))|(ORF1a_polyprotein:TTGCCT181-186TTTdel(LP61-62Fdel))											3	0.5							11	0.003							6	0.082					9	1	4	0.085	5	0.5	1.17	1.67
460		A460G|(ORF1ab_polyprotein:A195G(E65E))|(ORF1a_polyprotein:A195G(E65E))							13	0.181																													1	0.181	0	0.181
485		T485C|(ORF1ab_polyprotein:T220C(S74P))|(ORF1a_polyprotein:T220C(S74P))							80	0.833																													1	0.833	0	0.833
510		GTCATGTTATGGTT510-523del|(ORF1ab_polyprotein:245-258del(82fs))|(ORF1a_polyprotein:245-258del(82fs))							58	0.744																													1	0.744	0	0.744
515		GTTATG515-520del|(ORF1ab_polyprotein:250-255del(VM84-85del))|(ORF1a_polyprotein:250-255del(VM84-85del))																											21	0.241									1	0	0.241	0.241
554		T554C|(ORF1ab_polyprotein:T289C(Y97H))|(ORF1a_polyprotein:T289C(Y97H))							76	0.8																													1	0.8	0	0.8
605		A605T|(ORF1ab_polyprotein:A340T(I114L))|(ORF1a_polyprotein:A340T(I114L))							2	0.026																													1	0.026	0	0.026
615	RATG13	C615T|(ORF1ab_polyprotein:C350T(A117V))|(ORF1a_polyprotein:C350T(A117V))																											2	0.038									1	0	0.038	0.038
630		T630A|(ORF1ab_polyprotein:T365A(L122H))|(ORF1a_polyprotein:T365A(L122H))							2	0.019																													1	0.019	0	0.019
632		C632A|(ORF1ab_polyprotein:C367A(L123I))|(ORF1a_polyprotein:C367A(L123I))					2	0.003													8	0.002							2	0.026									3	0.003	0.028	0.031
632		C632T|(ORF1ab_polyprotein:C367T(L123F))|(ORF1a_polyprotein:C367T(L123F))							86	0.851			2	0.667																									2	1.518	0	1.518
633		T633A|(ORF1ab_polyprotein:T368A(L123H))|(ORF1a_polyprotein:T368A(L123H))																											2	0.026									1	0	0.026	0.026
637		T637C|(ORF1ab_polyprotein:T372C(R124R))|(ORF1a_polyprotein:T372C(R124R))							86	0.811																													1	0.811	0	0.811
642		642-insertG|(ORF1ab_polyprotein:377insertG(126fs))|(ORF1a_polyprotein:377insertG(126fs))			3	0.6			6	0.055			11	0.423	4	0.571							4	1			9	0.36	3	0.035			5	0.122	7	0.636	9	0.161	10	1.078	2.885	3.963
644		644-insertA|(ORF1ab_polyprotein:379insertA(127fs))|(ORF1a_polyprotein:379insertA(127fs))			2	0.024			6	0.028			9	0.044	4	0.16							4	0.047			7	0.047	3	0.013			4	0.02	7	0.051	6	0.023	10	0.096	0.361	0.457
650		A650-650del|(ORF1ab_polyprotein:385-385del(129fs))|(ORF1a_polyprotein:385-385del(129fs))	34	0.003	128	0.003	11	0.002	225	0.004	88	0.003	196	0.002	19	0.002	19	0.004	21	0.002			76	0.002	5	0.002	154	0.002	211	0.003	34	0.002	143	0.002	131	0.002	285	0.002	17	0.017	0.025	0.042
665		C665T|(ORF1ab_polyprotein:C400T(H134Y))|(ORF1a_polyprotein:C400T(H134Y))																																	17046	0.137			1	0	0.137	0.137
670		T670G|(ORF1ab_polyprotein:T405G(S135R))|(ORF1a_polyprotein:T405G(S135R))	30778	0.997	99196	0.998	14868	0.997	108014	0.996	75100	0.998	211232	0.998	23606	0.997	12151	0.998	20773	0.998	50351	0.997	79554	0.998	5599	0.998	141904	0.998	139629	0.835	48151	0.996	141059	0.998	131469	0.997	257590	0.997	18	5.984	11.807	17.791
673		C673T|(ORF1ab_polyprotein:C408T(Y136Y))|(ORF1a_polyprotein:C408T(Y136Y))																	42	0.002			100	0.001							13598	0.229							3	0	0.232	0.232
680		G680A|(ORF1ab_polyprotein:G415A(D139N))|(ORF1a_polyprotein:G415A(D139N))											38414	0.128																									1	0.128	0	0.128
683		C683T|(ORF1ab_polyprotein:C418T(L140L))|(ORF1a_polyprotein:C418T(L140L))	14991	0.311																									46135	0.172									2	0.311	0.172	0.483
692		T692G|(ORF1ab_polyprotein:T427G(F143V))|(ORF1a_polyprotein:T427G(F143V))					46	0.002	356	0.002			1260	0.004	59	0.002					111	0.001			13	0.001	355	0.001	400	0.001	423	0.005			269	0.001	431	0.001	11	0.008	0.013	0.021
712		T712A|(ORF1ab_polyprotein:T447A(L149L))|(ORF1a_polyprotein:T447A(L149L))	100	0.002	212	0.001	46	0.001	417	0.002					82	0.002					136	0.001			14	0.001	303	0.001	406	0.001	122	0.001	279	0.001	520	0.002	525	0.001	13	0.006	0.011	0.017
723		C723A|(ORF1ab_polyprotein:C458A(P153H))|(ORF1a_polyprotein:C458A(P153H))	84	0.001					390	0.002			459	0.001	85	0.002									13	0.001	407	0.001	553	0.002			395	0.001	466	0.002	735	0.001	10	0.004	0.01	0.014
724		T724G|(ORF1ab_polyprotein:T459G(P153P))|(ORF1a_polyprotein:T459G(P153P))	106	0.002			83	0.002	673	0.003	215	0.001	2232	0.005	104	0.002	36	0.001			196	0.002	209	0.001	24	0.002	715	0.002	930	0.003	705	0.006	411	0.001	573	0.002	802	0.001	16	0.013	0.023	0.036
725		T725G|(ORF1ab_polyprotein:T460G(Y154D))|(ORF1a_polyprotein:T460G(Y154D))	89	0.001	226	0.001	93	0.002	751	0.003	198	0.001	2117	0.005	130	0.003	30	0.001			196	0.002			16	0.001	681	0.002	963	0.003	759	0.007	422	0.001	625	0.002	759	0.001	16	0.013	0.023	0.036
731		G731T|(ORF1ab_polyprotein:G466T(D156Y))|(ORF1a_polyprotein:G466T(D156Y))	219	0.003	366	0.002	79	0.002	762	0.003	375	0.002	593	0.001	150	0.003	67	0.002	96	0.002	356	0.003	436	0.002	33	0.003	535	0.002	716	0.002	286	0.003	580	0.002	887	0.003	1131	0.002	18	0.013	0.029	0.042
734		T734A|(ORF1ab_polyprotein:T469A(F157I))|(ORF1a_polyprotein:T469A(F157I))	110	0.002	223	0.001	61	0.002	484	0.002					101	0.002					198	0.002			17	0.001	338	0.001	460	0.001	126	0.001	308	0.001	584	0.002	590	0.001	13	0.007	0.012	0.019
740		G740T|(ORF1ab_polyprotein:G475T(E159*))|(ORF1a_polyprotein:G475T(E159*))	116	0.002	248	0.001	63	0.002	584	0.003	227	0.001			100	0.002	53	0.002	146	0.003	189	0.002	287	0.002	21	0.002	427	0.001	557	0.001	172	0.001	461	0.002	617	0.002	841	0.001	17	0.009	0.021	0.03
745		C745T|(ORF1ab_polyprotein:C480T(N160N))|(ORF1a_polyprotein:C480T(N160N))							17541	0.079																													1	0.079	0	0.079
748		G748T|(ORF1ab_polyprotein:G483T(W161C))|(ORF1a_polyprotein:G483T(W161C))	106	0.002			40	0.001	477	0.002	206	0.001	499	0.001	102	0.002	33	0.001	65	0.001	160	0.001	255	0.001	16	0.001	496	0.002	604	0.002	116	0.001	384	0.001	584	0.002	750	0.001	17	0.007	0.016	0.023
750		A750C|(ORF1ab_polyprotein:A485C(N162T))|(ORF1a_polyprotein:A485C(N162T))					54	0.001	417	0.002	201	0.001	1338	0.003	87	0.002	41	0.001							14	0.001	573	0.002	936	0.003	360	0.003	364	0.001	410	0.002	929	0.002	13	0.007	0.017	0.024
754		T754A|(ORF1ab_polyprotein:T489A(T163T))|(ORF1a_polyprotein:T489A(T163T))	132	0.002	222	0.001	63	0.002	444	0.002					72	0.001					188	0.002			14	0.001			407	0.001	176	0.002			503	0.002	572	0.001	11	0.007	0.01	0.017
762		G762T|(ORF1ab_polyprotein:G497T(S166I))|(ORF1a_polyprotein:G497T(S166I))	170	0.002	284	0.001	94	0.002	583	0.002	343	0.002	692	0.001	136	0.002	68	0.002	83	0.001	279	0.002	412	0.002	25	0.002	534	0.001	738	0.002	229	0.002	521	0.002	710	0.002	1090	0.002	18	0.01	0.022	0.032
763		C763A|(ORF1ab_polyprotein:C498A(S166R))|(ORF1a_polyprotein:C498A(S166R))	85	0.001					434	0.002					80	0.001	44	0.001	61	0.001	142	0.001	242	0.001			427	0.001	555	0.001			431	0.001	469	0.002	961	0.001	12	0.003	0.011	0.014
775		C775A|(ORF1ab_polyprotein:C510A(T170T))|(ORF1a_polyprotein:C510A(T170T))	90	0.001			50	0.001	427	0.002	224	0.001			85	0.001	39	0.001	60	0.001	168	0.001	315	0.001	18	0.001	458	0.001	591	0.001			530	0.002	431	0.001	1203	0.002	15	0.005	0.013	0.018
777		G777A|(ORF1ab_polyprotein:G512A(R171H))|(ORF1a_polyprotein:G512A(R171H))	137	0.002	458	0.002	78	0.002	390	0.002	402	0.002	882	0.002	98	0.002	40	0.001	105	0.002	238	0.002	403	0.002	27	0.002	619	0.002	705	0.002	233	0.002	488	0.002	525	0.002	1094	0.002	18	0.012	0.023	0.035
794		C794A|(ORF1ab_polyprotein:C529A(L177I))|(ORF1a_polyprotein:C529A(L177I))	81	0.001					411	0.002			568	0.001	99	0.002	39	0.001					233	0.001			475	0.001	566	0.001	164	0.001	403	0.001	556	0.002	926	0.001	12	0.004	0.011	0.015
800		G800T|(ORF1ab_polyprotein:G535T(G179*))|(ORF1a_polyprotein:G535T(G179*))	88	0.001			57	0.001	447	0.002	233	0.001			105	0.002	46	0.001	66	0.001	183	0.001	225	0.001	21	0.001	476	0.001	559	0.001	150	0.001	441	0.001	523	0.002	904	0.001	16	0.005	0.014	0.019
806		G806A|(ORF1ab_polyprotein:G541A(A181T))|(ORF1a_polyprotein:G541A(A181T))	103	0.001	303	0.001			327	0.001	360	0.002	106355	0.17					84	0.001			348	0.001	21	0.001									384	0.001	782	0.001	10	0.175	0.005	0.18
816		G816T|(ORF1ab_polyprotein:G551T(R184L))|(ORF1a_polyprotein:G551T(R184L))	80	0.001					360	0.002			900	0.002	110	0.002	38	0.001					221	0.001	16	0.001	402	0.001	462	0.001	137	0.001	398	0.001	425	0.001	854	0.001	13	0.005	0.011	0.016
817		C817A|(ORF1ab_polyprotein:C552A(R184R))|(ORF1a_polyprotein:C552A(R184R))	125	0.002			59	0.001	466	0.002			564	0.001	123	0.002	42	0.001			166	0.001	237	0.001	22	0.002	461	0.001	533	0.001	156	0.001	394	0.001	586	0.002	855	0.001	15	0.006	0.014	0.02
827		A827C|(ORF1ab_polyprotein:A562C(N188H))|(ORF1a_polyprotein:A562C(N188H))					132	0.003	273	0.001			1637	0.003	85	0.001											495	0.001	601	0.001	508	0.004			414	0.001			8	0.007	0.008	0.015
828		A828C|(ORF1ab_polyprotein:A563C(N188T))|(ORF1a_polyprotein:A563C(N188T))	93	0.001			185	0.004	402	0.002			2438	0.004	131	0.002	39	0.001			199	0.001			15	0.001	798	0.002	881	0.002	705	0.005			540	0.002	841	0.001	13	0.011	0.017	0.028
830		A830C|(ORF1ab_polyprotein:A565C(N189H))|(ORF1a_polyprotein:A565C(N189H))					189	0.004	589	0.003			2669	0.005	142	0.002	43	0.001			170	0.001			23	0.002	772	0.002	856	0.002	798	0.006	339	0.001	684	0.002	802	0.001	13	0.012	0.02	0.032
831		A831C|(ORF1ab_polyprotein:A566C(N189T))|(ORF1a_polyprotein:A566C(N189T))	112	0.001	305	0.001	211	0.004	587	0.003	282	0.001	3143	0.005	135	0.002	61	0.002			226	0.001	283	0.001	26	0.002	1046	0.003	1089	0.003	900	0.007	518	0.002	698	0.002	1265	0.002	17	0.015	0.027	0.042
833		T833G|(ORF1ab_polyprotein:T568G(F190V))|(ORF1a_polyprotein:T568G(F190V))	96	0.001			160	0.003	474	0.002	297	0.001	2174	0.004	129	0.002	76	0.002	64	0.001	217	0.001	250	0.001	21	0.001	834	0.002	963	0.002	591	0.004	475	0.001	634	0.002	1173	0.002	17	0.011	0.021	0.032
834		T834A|(ORF1ab_polyprotein:T569A(F190Y))|(ORF1a_polyprotein:T569A(F190Y))	95	0.001			98	0.002	430	0.002			638	0.001	78	0.001					201	0.001							447	0.001	370	0.003			530	0.002			9	0.006	0.008	0.014
857		C857A|(ORF1ab_polyprotein:C592A(L198I))|(ORF1a_polyprotein:C592A(L198I))	143	0.001	325	0.001	97	0.002	576	0.002	357	0.001			136	0.002	71	0.002	107	0.001	322	0.002	378	0.001	27	0.002	549	0.001	617	0.001	264	0.002	515	0.001	652	0.002	1149	0.001	17	0.007	0.018	0.025
858		T858G|(ORF1ab_polyprotein:T593G(L198R))|(ORF1a_polyprotein:T593G(L198R))	99	0.001			188	0.003	476	0.002	282	0.001	1981	0.003	82	0.001	87	0.002	79	0.001	192	0.001	287	0.001	22	0.001	686	0.001	1224	0.002	662	0.004	518	0.001	577	0.002	1049	0.001	17	0.01	0.018	0.028
864		G864A|(ORF1ab_polyprotein:G599A(C200Y))|(ORF1a_polyprotein:G599A(C200Y))			301	0.001	59	0.001	310	0.001	251	0.001			83	0.001			121	0.002	178	0.001	373	0.002	17	0.001					159	0.001			397	0.001	826	0.001	12	0.004	0.01	0.014
864		G864T|(ORF1ab_polyprotein:G599T(C200F))|(ORF1a_polyprotein:G599T(C200F))	109	0.001			81	0.002	470	0.002	294	0.001			86	0.001	65	0.002			182	0.001	337	0.001	17	0.001	577	0.001	722	0.002	159	0.001	645	0.002	557	0.002	1430	0.002	15	0.006	0.016	0.022
865		C865A|(ORF1ab_polyprotein:C600A(C200*))|(ORF1a_polyprotein:C600A(C200*))	106	0.001			75	0.001	509	0.002	294	0.001			85	0.001	55	0.001	68	0.001	222	0.001	319	0.001	25	0.002	603	0.001	611	0.001	194	0.001	509	0.001	567	0.002	1124	0.001	16	0.005	0.014	0.019
866		A866G|(ORF1ab_polyprotein:A601G(I201V))|(ORF1a_polyprotein:A601G(I201V))									72485	0.316																											1	0.316	0	0.316
870		A870C|(ORF1ab_polyprotein:A605C(K202T))|(ORF1a_polyprotein:A605C(K202T))					152	0.003	469	0.002			2219	0.004	91	0.001											539	0.001	671	0.001	568	0.004			455	0.001			8	0.009	0.008	0.017
872		G872T|(ORF1ab_polyprotein:G607T(D203Y))|(ORF1a_polyprotein:G607T(D203Y))	169	0.002	395	0.001	76	0.001	582	0.002	252	0.001	666	0.001	114	0.002	61	0.002	83	0.001	192	0.001	359	0.002	32	0.002	525	0.001	608	0.001	291	0.002	534	0.002	652	0.002	1132	0.002	18	0.008	0.02	0.028
875		C875A|(ORF1ab_polyprotein:C610A(L204I))|(ORF1a_polyprotein:C610A(L204I))	99	0.001			67	0.001	463	0.002	249	0.001			82	0.001	40	0.001			181	0.001	279	0.001	24	0.002	507	0.001	623	0.001	182	0.001	503	0.001	546	0.002	1041	0.001	15	0.005	0.013	0.018
879		T879G|(ORF1ab_polyprotein:T614G(L205R))|(ORF1a_polyprotein:T614G(L205R))	99	0.001	277	0.001	174	0.003	641	0.003	276	0.001	2235	0.004	121	0.002	76	0.002	104	0.002	210	0.001	417	0.002	34	0.002	854	0.002	1001	0.002	472	0.003	787	0.002	700	0.002	1592	0.002	18	0.013	0.024	0.037
880		A880C|(ORF1ab_polyprotein:A615C(L205L))|(ORF1a_polyprotein:A615C(L205L))	148	0.002	270	0.001	136	0.003	536	0.002			2196	0.004	180	0.003	47	0.001			161	0.001	291	0.001	26	0.002	1461	0.003	975	0.002	297	0.002	814	0.002	692	0.002	1276	0.002	16	0.012	0.021	0.033
881		G881T|(ORF1ab_polyprotein:G616T(A206S))|(ORF1a_polyprotein:G616T(A206S))	107	0.001			75	0.001	507	0.002			691	0.001	110	0.002	61	0.002	67	0.001	217	0.001	298	0.001	24	0.002	600	0.001	676	0.002	192	0.001	547	0.002	664	0.002	1058	0.001	16	0.005	0.018	0.023
881		G881A|(ORF1ab_polyprotein:G616A(A206T))|(ORF1a_polyprotein:G616A(A206T))	20944	0.248																																			1	0.248	0	0.248
883	RATG13	A883T|(ORF1ab_polyprotein:A618T(A206A))|(ORF1a_polyprotein:A618T(A206A))	117	0.001	307	0.001	94	0.002	658	0.003	228	0.001	616	0.001	134	0.002	38	0.001			291	0.002	223	0.001	20	0.001	604	0.001	740	0.002	250	0.002	438	0.001	806	0.003	897	0.001	17	0.009	0.017	0.026
884		C884A|(ORF1ab_polyprotein:C619A(R207S))|(ORF1a_polyprotein:C619A(R207S))					54	0.001	380	0.002	218	0.001			76	0.001	48	0.001			162	0.001	230	0.001					475	0.001	150	0.001	361	0.001	468	0.002	821	0.001	12	0.004	0.01	0.014
888		C888A|(ORF1ab_polyprotein:C623A(A208D))|(ORF1a_polyprotein:C623A(A208D))	116	0.001	286	0.001	84	0.002	519	0.002	258	0.001	606	0.001	108	0.002	71	0.002	72	0.001	250	0.002	340	0.002	29	0.002	515	0.001	591	0.001	213	0.002	524	0.002	609	0.002	1131	0.002	18	0.008	0.021	0.029
889		T889G|(ORF1ab_polyprotein:T624G(A208A))|(ORF1a_polyprotein:T624G(A208A))	539	0.007	1146	0.004	319	0.006	1708	0.007	902	0.004	6750	0.012	546	0.009	282	0.008	411	0.007	838	0.005	1413	0.006	99	0.007	3918	0.01	4334	0.01	1322	0.009	4121	0.012	2736	0.009	7316	0.01	18	0.04	0.102	0.142
890		G890T|(ORF1ab_polyprotein:G625T(G209C))|(ORF1a_polyprotein:G625T(G209C))	98	0.001			74	0.001	423	0.002	239	0.001			78	0.001	51	0.001			176	0.001	284	0.001	23	0.002	510	0.001	590	0.001			572	0.002	467	0.001	1174	0.002	14	0.005	0.013	0.018
896		G896T|(ORF1ab_polyprotein:G631T(A211S))|(ORF1a_polyprotein:G631T(A211S))	99	0.001			66	0.001	440	0.002					95	0.002	50	0.001			171	0.001	254	0.001	21	0.001	539	0.001	603	0.001	156	0.001	449	0.001	548	0.002	1005	0.001	14	0.004	0.013	0.017
897		C897A|(ORF1ab_polyprotein:C632A(A211D))|(ORF1a_polyprotein:C632A(A211D))	109	0.001			73	0.001	471	0.002	268	0.001			106	0.002	45	0.001	69	0.001	200	0.001	298	0.001	20	0.001	582	0.001	633	0.001	221	0.002	454	0.001	564	0.002	1040	0.001	16	0.005	0.015	0.02
900		C900T|(ORF1ab_polyprotein:C635T(S212L))|(ORF1a_polyprotein:C635T(S212L))																			23456	0.152																	1	0	0.152	0.152
905		A905T|(ORF1ab_polyprotein:A640T(T214S))|(ORF1a_polyprotein:A640T(T214S))	138	0.002	339	0.001	88	0.002	587	0.002					110	0.002	40	0.001			308	0.002			33	0.002	442	0.001	566	0.001	242	0.002	429	0.001	696	0.002	901	0.001	14	0.007	0.015	0.022
913		C913A|(ORF1ab_polyprotein:C648A(S216S))|(ORF1a_polyprotein:C648A(S216S))	117	0.002			50	0.001	515	0.002	258	0.001	645	0.001	98	0.002	38	0.001	65	0.001	183	0.001	278	0.001	20	0.001	563	0.001	671	0.002	159	0.001	496	0.002	644	0.002	1050	0.002	17	0.007	0.017	0.024
913		C913T|(ORF1ab_polyprotein:C648T(S216S))|(ORF1a_polyprotein:C648T(S216S))																	21467	0.37																			1	0	0.37	0.37
916		A916C|(ORF1ab_polyprotein:A651C(E217D))|(ORF1a_polyprotein:A651C(E217D))					183	0.004	536	0.002			2271	0.004	72	0.001	37	0.001			171	0.001					610	0.002	914	0.002	477	0.003	480	0.001	580	0.002	1094	0.002	12	0.01	0.015	0.025
919		A919T|(ORF1ab_polyprotein:A654T(Q218H))|(ORF1a_polyprotein:A654T(Q218H))	135	0.002			79	0.002	560	0.002					108	0.002	37	0.001			212	0.001			24	0.002	457	0.001	600	0.001	181	0.001	390	0.001	631	0.002	739	0.001	13	0.006	0.013	0.019
919		A919C|(ORF1ab_polyprotein:A654C(Q218H))|(ORF1a_polyprotein:A654C(Q218H))					117	0.002	464	0.002			1738	0.003	99	0.002					157	0.001					650	0.002	855	0.002	414	0.003	359	0.001	473	0.002	880	0.001	11	0.007	0.014	0.021
920		C920T|(ORF1ab_polyprotein:C655T(L219L))|(ORF1a_polyprotein:C655T(L219L))											60980	0.105																					47499	0.154			2	0.105	0.154	0.259
922		G922T|(ORF1ab_polyprotein:G657T(L219L))|(ORF1a_polyprotein:G657T(L219L))	124	0.001			84	0.002	559	0.002	287	0.001	708	0.001	115	0.002	47	0.001	63	0.001	206	0.001	292	0.001	23	0.001	696	0.002	880	0.002	207	0.001	726	0.002	514	0.002	1431	0.002	17	0.007	0.018	0.025
924		A924T|(ORF1ab_polyprotein:A659T(D220V))|(ORF1a_polyprotein:A659T(D220V))	171	0.002	337	0.001	104	0.002	606	0.002					142	0.002			74	0.001	257	0.002	229	0.001	31	0.002	530	0.001	636	0.001	247	0.002	433	0.001	762	0.002	862	0.001	15	0.007	0.016	0.023
925		C925A|(ORF1ab_polyprotein:C660A(D220E))|(ORF1a_polyprotein:C660A(D220E))	116	0.001			70	0.001	487	0.002	236	0.001			89	0.001	45	0.001			232	0.002	305	0.001	23	0.001	485	0.001	553	0.001	207	0.001	482	0.001	500	0.002	931	0.001	15	0.005	0.013	0.018
929		A929G|(ORF1ab_polyprotein:A664G(I222V))|(ORF1a_polyprotein:A664G(I222V))																	22356	0.363																			1	0	0.363	0.363
933		A933C|(ORF1ab_polyprotein:A668C(D223A))|(ORF1a_polyprotein:A668C(D223A))	94	0.001			127	0.002	413	0.002			1467	0.003	74	0.001									17	0.001	510	0.001	637	0.001	518	0.004			422	0.001			10	0.008	0.009	0.017
935		A935C|(ORF1ab_polyprotein:A670C(T224P))|(ORF1a_polyprotein:A670C(T224P))	96	0.001			120	0.002	441	0.002			1524	0.003	84	0.001									18	0.001			675	0.001	466	0.003			407	0.001	765	0.001	10	0.008	0.008	0.016
938		A938T|(ORF1ab_polyprotein:A673T(K225*))|(ORF1a_polyprotein:A673T(K225*))	164	0.002	325	0.001	83	0.002	791	0.003					147	0.002					262	0.002			25	0.002	512	0.001	679	0.002	223	0.002	439	0.001	775	0.002	868	0.001	13	0.008	0.015	0.023
941		A941T|(ORF1ab_polyprotein:A676T(R226W))|(ORF1a_polyprotein:A676T(R226W))	135	0.002	282	0.001	82	0.002	593	0.002					104	0.002					195	0.001			26	0.002			509	0.001	201	0.001	407	0.001	622	0.002			11	0.007	0.01	0.017
942		G942A|(ORF1ab_polyprotein:G677A(R226K))|(ORF1a_polyprotein:G677A(R226K))																			20829	0.136																	1	0	0.136	0.136
944		G944T|(ORF1ab_polyprotein:G679T(G227C))|(ORF1a_polyprotein:G679T(G227C))	91	0.001					488	0.002	266	0.001			76	0.001	45	0.001	60	0.001			266	0.001	17	0.001	453	0.001	608	0.001	151	0.001	626	0.002	494	0.002	1200	0.002	14	0.004	0.014	0.018
949		A949T|(ORF1ab_polyprotein:A684T(V228V))|(ORF1a_polyprotein:A684T(V228V))	157	0.002	287	0.001	81	0.002	589	0.002					123	0.002	40	0.001			179	0.001			26	0.002			437	0.001	187	0.001	358	0.001	643	0.002	677	0.001	13	0.007	0.012	0.019
959		C959A|(ORF1ab_polyprotein:C694A(R232S))|(ORF1a_polyprotein:C694A(R232S))	72	0.001			37	0.001	415	0.002	171	0.001	393	0.001	64	0.002	31	0.002	36	0.001	103	0.001	158	0.001	11	0.001	328	0.001	418	0.002	112	0.001	319	0.002	367	0.002	615	0.001	17	0.006	0.017	0.023
962		G962T|(ORF1ab_polyprotein:G697T(E233*))|(ORF1a_polyprotein:G697T(E233*))	52	0.001					214	0.001	163	0.001			43	0.001	26	0.001					153	0.001	10	0.001	251	0.001	281	0.001	88	0.001	372	0.002	201	0.001	727	0.002	13	0.003	0.012	0.015
964		A964T|(ORF1ab_polyprotein:A699T(E233D))|(ORF1a_polyprotein:A699T(E233D))	62	0.001	157	0.001	32	0.001	314	0.002					61	0.002					110	0.001			14	0.002	243	0.001	303	0.001	112	0.001			335	0.002			11	0.005	0.01	0.015
970		G970T|(ORF1ab_polyprotein:G705T(E235D))|(ORF1a_polyprotein:G705T(E235D))	63	0.001					293	0.002			413	0.001	55	0.002	34	0.002			73	0.001	128	0.001	11	0.001	299	0.001	387	0.002	102	0.001	378	0.002	286	0.002	707	0.002	14	0.004	0.017	0.021
971		C971A|(ORF1ab_polyprotein:C706A(H236N))|(ORF1a_polyprotein:C706A(H236N))	47	0.001			25	0.001	250	0.002					40	0.001	22	0.001			87	0.001	118	0.001	8	0.001	239	0.001	273	0.001			238	0.001	279	0.002	478	0.001	13	0.004	0.011	0.015
972		A972T|(ORF1ab_polyprotein:A707T(H236L))|(ORF1a_polyprotein:A707T(H236L))	68	0.002			30	0.001	273	0.002					59	0.002	19	0.001			91	0.001			17	0.002			254	0.001	108	0.001			293	0.002			10	0.005	0.01	0.015
975		A975T|(ORF1ab_polyprotein:A710T(E237V))|(ORF1a_polyprotein:A710T(E237V))	86	0.002	164	0.001	35	0.002	338	0.002					58	0.002	19	0.001	31	0.001	110	0.002			18	0.002	213	0.001	296	0.001	98	0.001	206	0.001	350	0.002	393	0.001	15	0.007	0.015	0.022
976		A976T|(ORF1ab_polyprotein:A711T(E237D))|(ORF1a_polyprotein:A711T(E237D))	103	0.002	170	0.001	40	0.002	443	0.003	125	0.001	365	0.001	92	0.003	20	0.001			126	0.002			17	0.002	284	0.001	356	0.002	126	0.002	242	0.001	433	0.003	492	0.001	16	0.01	0.018	0.028
977		A977T|(ORF1ab_polyprotein:A712T(I238F))|(ORF1a_polyprotein:A712T(I238F))	88	0.002	165	0.001	37	0.002	323	0.002					46	0.001	25	0.001			129	0.002			18	0.002	244	0.001	285	0.001	104	0.001	232	0.001	305	0.002	426	0.001	14	0.007	0.013	0.02
978		T978G|(ORF1ab_polyprotein:T713G(I238S))|(ORF1a_polyprotein:T713G(I238S))	49	0.001	146	0.001	37	0.002	421	0.003	153	0.001	896	0.003	71	0.002							129	0.001	8	0.001	267	0.001	519	0.002	162	0.002	468	0.003	283	0.002	631	0.002	15	0.011	0.016	0.027
981		C981A|(ORF1ab_polyprotein:C716A(A239D))|(ORF1a_polyprotein:C716A(A239D))	74	0.002	159	0.001	31	0.001	285	0.002	137	0.001	296	0.001	58	0.002	29	0.002	37	0.001	110	0.002	155	0.001	18	0.002	242	0.001	342	0.002	125	0.002	290	0.002	297	0.002	600	0.002	18	0.008	0.021	0.029
988		C988T|(ORF1ab_polyprotein:C723T(Y241Y))|(ORF1a_polyprotein:C723T(Y241Y))			22748	0.169																																	1	0.169	0	0.169
989		A989T|(ORF1ab_polyprotein:A724T(T242S))|(ORF1a_polyprotein:A724T(T242S))	69	0.002			36	0.002	307	0.002					55	0.002					91	0.001			8	0.001	194	0.001	277	0.001	70	0.001	183	0.001	285	0.002	348	0.001	12	0.006	0.011	0.017
994		A994T|(ORF1ab_polyprotein:A729T(E243D))|(ORF1a_polyprotein:A729T(E243D))	44	0.001			31	0.002	266	0.002					53	0.002					74	0.001			15	0.002	195	0.001	251	0.001	72	0.001	167	0.001	262	0.002	303	0.001	12	0.005	0.012	0.017
1004		A1004C|(ORF1ab_polyprotein:A739C(K247Q))|(ORF1a_polyprotein:A739C(K247Q))	37	0.001			33	0.002	221	0.002			472	0.002	29	0.001									9	0.001	202	0.001	264	0.001	169	0.003	165	0.001	198	0.002			11	0.007	0.01	0.017
1018		G1018A|(ORF1ab_polyprotein:G753A(L251L))|(ORF1a_polyprotein:G753A(L251L))					11	0.002	71	0.001	53	0.001			15	0.001	7	0.001	12	0.001			66	0.002	4	0.001			90	0.001	29	0.001	72	0.001	75	0.001			12	0.004	0.01	0.014
1027		T1027-1027del|(ORF1ab_polyprotein:762-762del(254fs))|(ORF1a_polyprotein:762-762del(254fs))	29	0.004	129	0.005	9	0.003	164	0.005	69	0.004	236	0.004	19	0.003	10	0.003	16	0.003	26	0.002	64	0.003	7	0.004	157	0.004	221	0.005	52	0.004	168	0.005	86	0.003	267	0.004	18	0.025	0.043	0.068
1035		T1035-1035del|(ORF1ab_polyprotein:770-770del(257fs))|(ORF1a_polyprotein:770-770del(257fs))	2	0.002	13	0.004			16	0.003	3	0.001	14	0.002	3	0.003											13	0.002			3	0.002	17	0.002			21	0.001	10	0.012	0.01	0.022
1037		A1037T|(ORF1ab_polyprotein:A772T(K258*))|(ORF1a_polyprotein:A772T(K258*))	2	0.003	12	0.005	2	0.004	37	0.008	8	0.006	34	0.006	4	0.006					4	0.003	6	0.001	2	0.006	31	0.008	38	0.006	3	0.002	29	0.005	35	0.008	32	0.003	16	0.032	0.048	0.08
1041		T1041A|(ORF1ab_polyprotein:T776A(L259*))|(ORF1a_polyprotein:T776A(L259*))							4	0.002											2	0.003							3	0.001	3	0.007			2	0.001	7	0.001	6	0.002	0.013	0.015
1043		G1043T|(ORF1ab_polyprotein:G778T(A260S))|(ORF1a_polyprotein:G778T(A260S))							6	0.004			2	0.003									5	0.002					7	0.003			7	0.003	3	0.002	9	0.002	7	0.007	0.012	0.019
1045		A1045G|(ORF1ab_polyprotein:A780G(A260A))|(ORF1a_polyprotein:A780G(A260A))																			83	0.13																	1	0	0.13	0.13
1048		G1048T|(ORF1ab_polyprotein:G783T(K261N))|(ORF1a_polyprotein:G783T(K261N))							9	0.006			2	0.003					2	0.005			9	0.003	2	0.008					5	0.012	13	0.006	2	0.001	24	0.004	9	0.009	0.039	0.048
1053		T1053A|(ORF1ab_polyprotein:T788A(F263Y))|(ORF1a_polyprotein:T788A(F263Y))							3	0.002									3	0.007			4	0.001							3	0.007	3	0.001	2	0.001	12	0.002	7	0.002	0.019	0.021
1054		T1054A|(ORF1ab_polyprotein:T789A(F263L))|(ORF1a_polyprotein:T789A(F263L))	2	0.009					2	0.001																							4	0.002	2	0.001	12	0.002	5	0.01	0.005	0.015
1060	RATG13	C1060A|(ORF1ab_polyprotein:C795A(T265T))|(ORF1a_polyprotein:C795A(T265T))							7	0.004			2	0.003															3	0.001			6	0.002	3	0.002	19	0.003	6	0.007	0.008	0.015
1062		T1062A|(ORF1ab_polyprotein:T797A(F266Y))|(ORF1a_polyprotein:T797A(F266Y))							4	0.002											3	0.004			3	0.01			5	0.002					5	0.003	9	0.001	6	0.002	0.02	0.022
1065		A1065T|(ORF1ab_polyprotein:A800T(N267I))|(ORF1a_polyprotein:A800T(N267I))					2	0.006	4	0.002			3	0.004							2	0.003									2	0.004							5	0.012	0.007	0.019
1065		A1065G|(ORF1ab_polyprotein:A800G(N267S))|(ORF1a_polyprotein:A800G(N267S))																																	609	0.343			1	0	0.343	0.343
1066		T1066A|(ORF1ab_polyprotein:T801A(N267K))|(ORF1a_polyprotein:T801A(N267K))							3	0.002							2	0.007											6	0.003			3	0.001	5	0.003			5	0.002	0.014	0.016
1068		G1068T|(ORF1ab_polyprotein:G803T(G268V))|(ORF1a_polyprotein:G803T(G268V))							7	0.004			2	0.002							3	0.004	9	0.002	3	0.01			7	0.003			5	0.002	2	0.001	12	0.002	9	0.006	0.024	0.03
1069		G1069T|(ORF1ab_polyprotein:G804T(G268G))|(ORF1a_polyprotein:G804T(G268G))							4	0.002			2	0.002			2	0.007			4	0.005					2	0.002	5	0.002			3	0.001	4	0.002	10	0.002	9	0.004	0.021	0.025
1070		G1070T|(ORF1ab_polyprotein:G805T(E269*))|(ORF1a_polyprotein:G805T(E269*))							3	0.002											2	0.003							3	0.001	2	0.004	8	0.003	3	0.002	9	0.001	7	0.002	0.014	0.016
1072		A1072C|(ORF1ab_polyprotein:A807C(E269D))|(ORF1a_polyprotein:A807C(E269D))	4	0.016	3	0.007	2	0.006	41	0.022			21	0.025			6	0.021	4	0.008	7	0.009	34	0.009	5	0.017	19	0.019	37	0.016	11	0.022	43	0.017	30	0.017	95	0.015	16	0.076	0.17	0.246
1077		C1077A|(ORF1ab_polyprotein:C812A(P271Q))|(ORF1a_polyprotein:C812A(P271Q))							5	0.003			4	0.005			2	0.007			2	0.003	7	0.002			6	0.006	6	0.003			10	0.004	2	0.001	12	0.002	10	0.008	0.028	0.036
1081		T1081G|(ORF1ab_polyprotein:T816G(N272K))|(ORF1a_polyprotein:T816G(N272K))							7	0.004			6	0.007					2	0.004			7	0.002			2	0.002	12	0.005	5	0.01	10	0.004	6	0.003	30	0.005	10	0.011	0.035	0.046
1082		T1082G|(ORF1ab_polyprotein:T817G(F273V))|(ORF1a_polyprotein:T817G(F273V))							5	0.003			2	0.002							2	0.003									2	0.004			2	0.001	8	0.001	6	0.005	0.009	0.014
1092		C1092A|(ORF1ab_polyprotein:C827A(P276H))|(ORF1a_polyprotein:C827A(P276H))							12	0.007											2	0.003	13	0.004			2	0.002	4	0.002			3	0.001	10	0.006	24	0.004	8	0.007	0.022	0.029
1093		C1093A|(ORF1ab_polyprotein:C828A(P276P))|(ORF1a_polyprotein:C828A(P276P))							4	0.003							2	0.007			3	0.004	6	0.002					9	0.004	2	0.005	5	0.002	6	0.004	14	0.002	9	0.003	0.03	0.033
1099		T1099G|(ORF1ab_polyprotein:T834G(N278K))|(ORF1a_polyprotein:T834G(N278K))					2	0.007	5	0.003			7	0.009									4	0.001			2	0.002	6	0.003			6	0.003	5	0.003	19	0.004	9	0.019	0.016	0.035
1100		T1100A|(ORF1ab_polyprotein:T835A(S279T))|(ORF1a_polyprotein:T835A(S279T))					2	0.007													4	0.006							4	0.002					3	0.002	8	0.002	5	0.007	0.012	0.019
1101		C1101A|(ORF1ab_polyprotein:C836A(S279Y))|(ORF1a_polyprotein:C836A(S279Y))							4	0.003									3	0.007									5	0.002	2	0.005	8	0.004	4	0.003	15	0.003	7	0.003	0.024	0.027
1102		C1102A|(ORF1ab_polyprotein:C837A(S279S))|(ORF1a_polyprotein:C837A(S279S))					2	0.008	4	0.003													3	0.001			3	0.003	6	0.003					4	0.003	20	0.004	7	0.011	0.014	0.025
1111		G1111T|(ORF1ab_polyprotein:G846T(K282N))|(ORF1a_polyprotein:G846T(K282N))	2	0.009					5	0.003									2	0.005			6	0.002			2	0.002	7	0.003	2	0.005			6	0.004	15	0.003	9	0.012	0.024	0.036
1111		G1111A|(ORF1ab_polyprotein:G846A(K282K))|(ORF1a_polyprotein:G846A(K282K))			74	0.204																																	1	0.204	0	0.204
1113		C1113A|(ORF1ab_polyprotein:C848A(T283N))|(ORF1a_polyprotein:C848A(T283N))															2	0.007	2	0.005									3	0.001			6	0.003			9	0.002	5	0	0.018	0.018
1116		T1116G|(ORF1ab_polyprotein:T851G(I284S))|(ORF1a_polyprotein:T851G(I284S))					2	0.007	2	0.001			3	0.004													2	0.002	3	0.001	2	0.004			2	0.001			7	0.012	0.008	0.02
1117		T1117A|(ORF1ab_polyprotein:T852A(I284I))|(ORF1a_polyprotein:T852A(I284I))					3	0.01									2	0.007															4	0.002	5	0.003			4	0.01	0.012	0.022
1118		C1118A|(ORF1ab_polyprotein:C853A(Q285K))|(ORF1a_polyprotein:C853A(Q285K))			2	0.006			2	0.001													6	0.002			2	0.002	3	0.001			5	0.002			9	0.002	7	0.007	0.009	0.016
1125		G1125T|(ORF1ab_polyprotein:G860T(R287M))|(ORF1a_polyprotein:G860T(R287M))							3	0.002											2	0.003	6	0.002			3	0.003					5	0.002	3	0.002	8	0.001	7	0.002	0.013	0.015
1126		G1126T|(ORF1ab_polyprotein:G861T(R287S))|(ORF1a_polyprotein:G861T(R287S))							2	0.001									3	0.008			5	0.002			3	0.003	3	0.001					5	0.003	16	0.003	7	0.001	0.02	0.021
1136		A1136-1136del|(ORF1ab_polyprotein:871-871del(291fs))|(ORF1a_polyprotein:871-871del(291fs))											2	0.002									4	0.001													105	0.018	3	0.002	0.019	0.021
1140		A1140T|(ORF1ab_polyprotein:A875T(K292M))|(ORF1a_polyprotein:A875T(K292M))					4	0.012	2	0.001																							3	0.001	5	0.003			4	0.013	0.004	0.017
1141		G1141T|(ORF1ab_polyprotein:G876T(K292N))|(ORF1a_polyprotein:G876T(K292N))							2	0.001													7	0.002			2	0.002	5	0.002			6	0.003	9	0.005	16	0.003	7	0.001	0.017	0.018
1142		C1142A|(ORF1ab_polyprotein:C877A(L293I))|(ORF1a_polyprotein:C877A(L293I))							2	0.001			2	0.002			2	0.007					11	0.003									7	0.003			13	0.002	6	0.003	0.015	0.018
1142		C1142T|(ORF1ab_polyprotein:C877T(L293F))|(ORF1a_polyprotein:C877T(L293F))																			41	0.055																	1	0	0.055	0.055
1150		C1150A|(ORF1ab_polyprotein:C885A(G295G))|(ORF1a_polyprotein:C885A(G295G))							2	0.001									2	0.004			8	0.002			2	0.002	5	0.002			5	0.002	7	0.004	15	0.002	8	0.001	0.018	0.019
1152		T1152G|(ORF1ab_polyprotein:T887G(F296C))|(ORF1a_polyprotein:T887G(F296C))							2	0.001			2	0.002									4	0.001			5	0.005	3	0.001					7	0.004			6	0.003	0.011	0.014
1154		A1154G|(ORF1ab_polyprotein:A889G(M297V))|(ORF1a_polyprotein:A889G(M297V))			94	0.222																																	1	0.222	0	0.222
1156		G1156T|(ORF1ab_polyprotein:G891T(M297I))|(ORF1a_polyprotein:G891T(M297I))							5	0.003													5	0.001	2	0.007	2	0.002	7	0.003			3	0.001			10	0.002	7	0.003	0.016	0.019
1157		G1157T|(ORF1ab_polyprotein:G892T(G298C))|(ORF1a_polyprotein:G892T(G298C))							5	0.003											2	0.003	8	0.002			2	0.002	8	0.003			3	0.001	5	0.003	20	0.003	8	0.003	0.017	0.02
1166		C1166A|(ORF1ab_polyprotein:C901A(R301R))|(ORF1a_polyprotein:C901A(R301R))							6	0.003									2	0.004			6	0.002			2	0.002	3	0.001			7	0.003	4	0.002	9	0.001	8	0.003	0.015	0.018
1167		G1167T|(ORF1ab_polyprotein:G902T(R301L))|(ORF1a_polyprotein:G902T(R301L))																					7	0.002	2	0.007	2	0.002	3	0.001			4	0.002	3	0.002			6	0	0.016	0.016
1172		G1172A|(ORF1ab_polyprotein:G907A(V303I))|(ORF1a_polyprotein:G907A(V303I))	89	0.32																																			1	0.32	0	0.32
1191		C1191A|(ORF1ab_polyprotein:C926A(P309Q))|(ORF1a_polyprotein:C926A(P309Q))			2	0.005			3	0.002													4	0.001					4	0.002			3	0.001	4	0.002	13	0.002	7	0.007	0.008	0.015
1194		A1194C|(ORF1ab_polyprotein:A929C(N310T))|(ORF1a_polyprotein:A929C(N310T))					2	0.006	4	0.002																			5	0.002	3	0.006			2	0.001			5	0.008	0.009	0.017
1200		G1200T|(ORF1ab_polyprotein:G935T(C312F))|(ORF1a_polyprotein:G935T(C312F))																	5	0.011			4	0.001									3	0.001	3	0.002	7	0.001	5	0	0.016	0.016
1201		C1201T|(ORF1ab_polyprotein:C936T(C312C))|(ORF1a_polyprotein:C936T(C312C))	2	0.007			2	0.006	4	0.002			2	0.002							4	0.005	8	0.002			2	0.002					3	0.001	3	0.002	7	0.001	10	0.017	0.013	0.03
1208		A1208C|(ORF1ab_polyprotein:A943C(M315L))|(ORF1a_polyprotein:A943C(M315L))			2	0.005	2	0.006	8	0.005			6	0.007							5	0.007	5	0.002	2	0.008	3	0.003	9	0.004	3	0.006	10	0.004	9	0.005	19	0.003	13	0.023	0.042	0.065
1213		C1213A|(ORF1ab_polyprotein:C948A(C316*))|(ORF1a_polyprotein:C948A(C316*))							4	0.002									2	0.005									5	0.002			7	0.003	2	0.001	14	0.002	6	0.002	0.013	0.015
1226		A1226C|(ORF1ab_polyprotein:A961C(M321L))|(ORF1a_polyprotein:A961C(M321L))			2	0.005			4	0.002			2	0.002									4	0.001					7	0.003					3	0.002	12	0.002	7	0.009	0.008	0.017
1230		A1230C|(ORF1ab_polyprotein:A965C(K322T))|(ORF1a_polyprotein:A965C(K322T))					3	0.01	2	0.001			2	0.002							2	0.003					2	0.002	5	0.002			7	0.003	3	0.002	6	0.001	9	0.013	0.013	0.026
1239		A1239T|(ORF1ab_polyprotein:A974T(H325L))|(ORF1a_polyprotein:A974T(H325L))							7	0.004											2	0.003	5	0.002					4	0.002					6	0.004			5	0.004	0.011	0.015
1240		T1240G|(ORF1ab_polyprotein:T975G(H325Q))|(ORF1a_polyprotein:T975G(H325Q))							8	0.005			6	0.009									10	0.003			3	0.004	3	0.001	2	0.005	3	0.001	6	0.004	17	0.003	9	0.014	0.021	0.035
1245		G1245T|(ORF1ab_polyprotein:G980T(G327V))|(ORF1a_polyprotein:G980T(G327V))							2	0.001									3	0.008			4	0.001					5	0.002					2	0.001	13	0.002	6	0.001	0.014	0.015
1251		C1251A|(ORF1ab_polyprotein:C986A(T329N))|(ORF1a_polyprotein:C986A(T329N))			3	0.008			6	0.004									2	0.005			6	0.002					3	0.001					2	0.001	7	0.001	7	0.012	0.01	0.022
1258		G1258T|(ORF1ab_polyprotein:G993T(W331C))|(ORF1a_polyprotein:G993T(W331C))							5	0.003											2	0.003	6	0.002					5	0.002			5	0.002	5	0.003	8	0.001	7	0.003	0.013	0.016
1262		A1262T|(ORF1ab_polyprotein:A997T(T333S))|(ORF1a_polyprotein:A997T(T333S))	2	0.008					6	0.003			2	0.003					2	0.005	2	0.003	7	0.002	2	0.008			5	0.002			4	0.002	4	0.002	17	0.003	11	0.014	0.027	0.041
1265		G1265T|(ORF1ab_polyprotein:G1000T(G334C))|(ORF1a_polyprotein:G1000T(G334C))							11	0.006											2	0.003	4	0.001			2	0.002	3	0.001			10	0.004	5	0.003	10	0.002	8	0.006	0.016	0.022
1267		C1267A|(ORF1ab_polyprotein:C1002A(G334G))|(ORF1a_polyprotein:C1002A(G334G))					2	0.007	9	0.005													8	0.002	2	0.008	4	0.004	10	0.004					5	0.003	21	0.004	8	0.012	0.025	0.037
1268		G1268T|(ORF1ab_polyprotein:G1003T(D335Y))|(ORF1a_polyprotein:G1003T(D335Y))							6	0.003											2	0.003	5	0.002					4	0.002			5	0.002	4	0.002	15	0.003	7	0.003	0.014	0.017
1269		A1269T|(ORF1ab_polyprotein:A1004T(D335V))|(ORF1a_polyprotein:A1004T(D335V))					2	0.007	3	0.002			3	0.004									9	0.003					9	0.004	3	0.007	4	0.002	4	0.002	10	0.002	9	0.013	0.02	0.033
1274		G1274T|(ORF1ab_polyprotein:G1009T(V337F))|(ORF1a_polyprotein:G1009T(V337F))							8	0.005													6	0.002					6	0.003			3	0.001	3	0.002	11	0.002	6	0.005	0.01	0.015
1280		G1280T|(ORF1ab_polyprotein:G1015T(A339S))|(ORF1a_polyprotein:G1015T(A339S))							5	0.003									2	0.005									8	0.004					4	0.002	14	0.002	5	0.003	0.013	0.016
1283		A1283T|(ORF1ab_polyprotein:A1018T(T340S))|(ORF1a_polyprotein:A1018T(T340S))	3	0.013					4	0.002													6	0.002					4	0.002	2	0.005	5	0.002	7	0.004	15	0.003	8	0.015	0.018	0.033
1288		C1288A|(ORF1ab_polyprotein:C1023A(C341*))|(ORF1a_polyprotein:C1023A(C341*))							4	0.002													6	0.002					6	0.003			5	0.002	7	0.004	13	0.002	6	0.002	0.013	0.015
1290		A1290T|(ORF1ab_polyprotein:A1025T(E342V))|(ORF1a_polyprotein:A1025T(E342V))							5	0.003			2	0.003			2	0.008					5	0.002									3	0.001	5	0.003	6	0.001	7	0.006	0.015	0.021
1296		G1296T|(ORF1ab_polyprotein:G1031T(C344F))|(ORF1a_polyprotein:G1031T(C344F))	2	0.009																									9	0.004					6	0.004	6	0.001	4	0.009	0.009	0.018
1298		G1298T|(ORF1ab_polyprotein:G1033T(G345C))|(ORF1a_polyprotein:G1033T(G345C))							3	0.002													4	0.001					6	0.003			4	0.002	6	0.004	12	0.002	6	0.002	0.012	0.014
1300		C1300A|(ORF1ab_polyprotein:C1035A(G345G))|(ORF1a_polyprotein:C1035A(G345G))							2	0.001			2	0.003							3	0.005	5	0.002					5	0.002							6	0.001	6	0.004	0.01	0.014
1301		A1301T|(ORF1ab_polyprotein:A1036T(T346S))|(ORF1a_polyprotein:A1036T(T346S))							5	0.003			2	0.003					2	0.005			6	0.002							3	0.008	3	0.002	3	0.002			7	0.006	0.019	0.025
1321		A1321C|(ORF1ab_polyprotein:A1056C(E352D))|(ORF1a_polyprotein:A1056C(E352D))							4	0.003											2	0.003							3	0.002	2	0.006			3	0.002	5	0.001	6	0.003	0.014	0.017
1332		C1332A|(ORF1ab_polyprotein:C1067A(T356N))|(ORF1a_polyprotein:C1067A(T356N))					2	0.006	3	0.002											4	0.005	4	0.002					2	0.001			3	0.002			4	0.001	7	0.008	0.011	0.019
1348		C1348T|(ORF1ab_polyprotein:C1083T(P361P))|(ORF1a_polyprotein:C1083T(P361P))	26	0.21																			54	0.038															2	0.21	0.038	0.248
1351		A1351T|(ORF1ab_polyprotein:A1086T(Q362H))|(ORF1a_polyprotein:A1086T(Q362H))							6	0.008											2	0.002	2	0.001											4	0.006			4	0.008	0.009	0.017
1356		C1356T|(ORF1ab_polyprotein:C1091T(A364V))|(ORF1a_polyprotein:C1091T(A364V))					3	0.013																													2	0.002	2	0.013	0.002	0.015
1357		T1357G|(ORF1ab_polyprotein:T1092G(A364A))|(ORF1a_polyprotein:T1092G(A364A))					2	0.009													2	0.003													2	0.007			3	0.009	0.01	0.019
1359		T1359G|(ORF1ab_polyprotein:T1094G(V365G))|(ORF1a_polyprotein:T1094G(V365G))					3	0.014																															1	0.014	0	0.014
1363		T1363G|(ORF1ab_polyprotein:T1098G(V366V))|(ORF1a_polyprotein:T1098G(V366V))																					2	0.015															1	0	0.015	0.015
1390		T1390A|(ORF1ab_polyprotein:T1125A(N375K))|(ORF1a_polyprotein:T1125A(N375K))																			4	0.005															2	0.013	2	0	0.018	0.018
1397		G1397A|(ORF1ab_polyprotein:G1132A(V378I))|(ORF1a_polyprotein:G1132A(V378I))					239	1																															1	1	0	1
1400		G1400T|(ORF1ab_polyprotein:G1135T(G379*))|(ORF1a_polyprotein:G1135T(G379*))																			2	0.002													2	0.013			2	0	0.015	0.015
1419		C1419T|(ORF1ab_polyprotein:C1154T(A385V))|(ORF1a_polyprotein:C1154T(A385V))																																			14	0.078	1	0	0.078	0.078
1437		C1437T|(ORF1ab_polyprotein:C1172T(S391F))|(ORF1a_polyprotein:C1172T(S391F))																																			9	0.055	1	0	0.055	0.055
1451		A1451T|(ORF1ab_polyprotein:A1186T(I396F))|(ORF1a_polyprotein:A1186T(I396F))																																	2	0.014			1	0	0.014	0.014
1455		T1455G|(ORF1ab_polyprotein:T1190G(L397R))|(ORF1a_polyprotein:T1190G(L397R))					2	0.009																			3	0.033											2	0.009	0.033	0.042
1482		T1482G|(ORF1ab_polyprotein:T1217G(F406C))|(ORF1a_polyprotein:T1217G(F406C))																									2	0.016											1	0	0.016	0.016
1545		C1545T|(ORF1ab_polyprotein:C1280T(A427V))|(ORF1a_polyprotein:C1280T(A427V))																									4	0.032											1	0	0.032	0.032
1547		A1547C|(ORF1ab_polyprotein:A1282C(S428R))|(ORF1a_polyprotein:A1282C(S428R))																			2	0.002	4	0.017											2	0.012			3	0	0.031	0.031
1567		C1567A|(ORF1ab_polyprotein:C1302A(N434K))|(ORF1a_polyprotein:C1302A(N434K))																					2	0.008			2	0.015											2	0	0.023	0.023
1585		A1585-1585del|(ORF1ab_polyprotein:1320-1320del(440fs))|(ORF1a_polyprotein:1320-1320del(440fs))			3	0.01			4	0.001							2	0.003													2	0.002							4	0.011	0.005	0.016
1587		1587-insertA|(ORF1ab_polyprotein:1322insertA(441fs))|(ORF1a_polyprotein:1322insertA(441fs))							8	0.003	9	0.003	9	0.003			2	0.003	2	0.007			5	0.001			13	0.002			3	0.002	6	0.004			20	0.002	10	0.009	0.021	0.03
1601		C1601T|(ORF1ab_polyprotein:C1336T(L446F))|(ORF1a_polyprotein:C1336T(L446F))																																	5190	0.134			1	0	0.134	0.134
1613		C1613A|(ORF1ab_polyprotein:C1348A(L450I))|(ORF1a_polyprotein:C1348A(L450I))					3	0.001																					5704	0.179			21	0.001			182	0.001	4	0.001	0.181	0.182
1616		C1616A|(ORF1ab_polyprotein:C1351A(L451I))|(ORF1a_polyprotein:C1351A(L451I))	29	0.003	1530	0.304			11125	0.266	15244	0.245	8543	0.144																									5	0.962	0	0.962
1640		G1640T|(ORF1ab_polyprotein:G1375T(V459F))|(ORF1a_polyprotein:G1375T(V459F))	15	0.001			10	0.003	71	0.001			77	0.001			14	0.001	8	0.001							134	0.001	43	0.001	29	0.001			89	0.002	215	0.001	11	0.006	0.008	0.014
1641		T1641A|(ORF1ab_polyprotein:T1376A(V459D))|(ORF1a_polyprotein:T1376A(V459D))	25	0.002	8	0.001	7	0.002	119	0.002			75	0.001	23	0.002	17	0.001	6	0.001	6	0.001	82	0.001	8	0.003	169	0.001	49	0.001	48	0.002	29	0.001	124	0.002	248	0.001	17	0.008	0.017	0.025
1651		T1651A|(ORF1ab_polyprotein:T1386A(N462K))|(ORF1a_polyprotein:T1386A(N462K))	33	0.002	13	0.002	6	0.001	112	0.002					35	0.003	17	0.001							6	0.002			63	0.001	48	0.002	38	0.001	148	0.002	316	0.001	12	0.007	0.013	0.02
1651		T1651G|(ORF1ab_polyprotein:T1386G(N462K))|(ORF1a_polyprotein:T1386G(N462K))	23	0.001			12	0.003	134	0.002			359	0.004	24	0.002	19	0.001			7	0.001			5	0.002	312	0.002	156	0.003	102	0.003	45	0.002	147	0.002	365	0.001	14	0.01	0.019	0.029
1653		T1653G|(ORF1ab_polyprotein:T1388G(I463S))|(ORF1a_polyprotein:T1388G(I463S))					10	0.002	129	0.002			328	0.004	27	0.002	23	0.001									301	0.002	107	0.002	108	0.003	37	0.001	130	0.002	287	0.001	11	0.008	0.014	0.022
1654		T1654A|(ORF1ab_polyprotein:T1389A(I463I))|(ORF1a_polyprotein:T1389A(I463I))	31	0.002	9	0.001	11	0.003	139	0.002					24	0.002					7	0.001					176	0.001	64	0.001	47	0.002	45	0.002	145	0.002	297	0.001	12	0.008	0.012	0.02
1655		G1655T|(ORF1ab_polyprotein:G1390T(V464F))|(ORF1a_polyprotein:G1390T(V464F))					5	0.001	92	0.002	93	0.001			15	0.001	22	0.001	8	0.001	11	0.002	95	0.001			203	0.001	62	0.001	38	0.001	40	0.001	95	0.001	342	0.001	14	0.004	0.012	0.016
1656		T1656G|(ORF1ab_polyprotein:T1391G(V464G))|(ORF1a_polyprotein:T1391G(V464G))					5	0.001	99	0.002			274	0.003											5	0.002	264	0.002	107	0.002	61	0.002			96	0.001			8	0.006	0.009	0.015
1659		G1659T|(ORF1ab_polyprotein:G1394T(G465V))|(ORF1a_polyprotein:G1394T(G465V))							113	0.002					28	0.002	27	0.002	10	0.001	8	0.001	120	0.001			222	0.001	76	0.001	36	0.001	61	0.002	176	0.002	394	0.001	12	0.002	0.015	0.017
1668		A1668T|(ORF1ab_polyprotein:A1403T(K468I))|(ORF1a_polyprotein:A1403T(K468I))					30	0.006	148	0.002			205	0.002	27	0.002	23	0.001	9	0.001	17	0.002			4	0.001			62	0.001	172	0.005			118	0.001			11	0.01	0.014	0.024
1669		A1669T|(ORF1ab_polyprotein:A1404T(K468N))|(ORF1a_polyprotein:A1404T(K468N))					41	0.008	206	0.003			422	0.004	41	0.003	25	0.001	13	0.002	23	0.003			7	0.002	271	0.001	97	0.002	224	0.006			188	0.002	349	0.001	13	0.015	0.023	0.038
1670		C1670A|(ORF1ab_polyprotein:C1405A(L469I))|(ORF1a_polyprotein:C1405A(L469I))			12	0.001	8	0.002	102	0.002	109	0.001	131	0.001	24	0.001	21	0.001			8	0.001	111	0.001	4	0.001	259	0.001	97	0.002	39	0.001	72	0.002	134	0.002	534	0.002	16	0.007	0.015	0.022
1672		T1672A|(ORF1ab_polyprotein:T1407A(L469L))|(ORF1a_polyprotein:T1407A(L469L))	42	0.002	9	0.001	9	0.002	145	0.002			104	0.001	22	0.001	23	0.001			15	0.002			7	0.002	232	0.001	73	0.001	60	0.002	38	0.001	172	0.002	363	0.001	15	0.008	0.014	0.022
1675		T1675A|(ORF1ab_polyprotein:T1410A(N470K))|(ORF1a_polyprotein:T1410A(N470K))	28	0.001	11	0.001	9	0.002	103	0.002					28	0.002					11	0.001			6	0.002					46	0.001	36	0.001	119	0.001			10	0.006	0.008	0.014
1676		G1676T|(ORF1ab_polyprotein:G1411T(E471*))|(ORF1a_polyprotein:G1411T(E471*))	27	0.001	9	0.001	9	0.002	171	0.002	139	0.001	123	0.001	50	0.003	41	0.002	15	0.002	20	0.003	158	0.001			297	0.001	102	0.002	61	0.002	68	0.002	197	0.002	586	0.002	17	0.008	0.022	0.03
1679		G1679T|(ORF1ab_polyprotein:G1414T(E472*))|(ORF1a_polyprotein:G1414T(E472*))	83	0.004	21	0.002	22	0.004	346	0.005	362	0.003	259	0.003	82	0.005	81	0.004	26	0.003	42	0.005	406	0.004	12	0.003	535	0.003	150	0.002	132	0.004	120	0.003	438	0.005	1064	0.003	18	0.021	0.044	0.065
1681		G1681T|(ORF1ab_polyprotein:G1416T(E472D))|(ORF1a_polyprotein:G1416T(E472D))	26	0.001	9	0.001	8	0.001	131	0.002	118	0.001			35	0.002	32	0.002	10	0.001	15	0.002	156	0.001	4	0.001	252	0.001	81	0.001	50	0.001	56	0.002	151	0.002	448	0.001	17	0.006	0.017	0.023
1684		C1684A|(ORF1ab_polyprotein:C1419A(I473I))|(ORF1a_polyprotein:C1419A(I473I))	27	0.001					142	0.002	194	0.002	108	0.001	23	0.001	43	0.002	19	0.002			348	0.003	7	0.002	290	0.001	114	0.002	39	0.001	105	0.003	176	0.002	798	0.002	15	0.006	0.021	0.027
1685		G1685T|(ORF1ab_polyprotein:G1420T(A474S))|(ORF1a_polyprotein:G1420T(A474S))	36	0.002	16	0.002	7	0.001	238	0.003	199	0.002	180	0.002	56	0.003	59	0.003	16	0.002	16	0.002	224	0.002	5	0.001	423	0.002	153	0.003	66	0.002	67	0.002	270	0.003	718	0.002	18	0.012	0.027	0.039
1686		C1686A|(ORF1ab_polyprotein:C1421A(A474D))|(ORF1a_polyprotein:C1421A(A474D))	35	0.002	10	0.001	8	0.001	150	0.002	130	0.001	143	0.001	39	0.002	36	0.002			12	0.002	170	0.002			342	0.002	107	0.002	60	0.002	73	0.002	214	0.002	721	0.002	16	0.008	0.02	0.028
1687		C1687A|(ORF1ab_polyprotein:C1422A(A474A))|(ORF1a_polyprotein:C1422A(A474A))	26	0.001					134	0.002	118	0.001			27	0.002	25	0.001			8	0.001	112	0.001	4	0.001	272	0.001	97	0.002	43	0.001	60	0.002	163	0.002	510	0.002	14	0.004	0.016	0.02
1689		T1689G|(ORF1ab_polyprotein:T1424G(I475S))|(ORF1a_polyprotein:T1424G(I475S))	29	0.002	10	0.001	26	0.005	162	0.002	118	0.001	397	0.004	33	0.002	29	0.001	9	0.001	12	0.002			4	0.001	446	0.002	150	0.002	102	0.003	51	0.001	181	0.002	396	0.001	17	0.015	0.018	0.033
1690		T1690A|(ORF1ab_polyprotein:T1425A(I475I))|(ORF1a_polyprotein:T1425A(I475I))	30	0.002	11	0.001			149	0.002	106	0.001			27	0.002	21	0.001	11	0.001	8	0.001			5	0.001	211	0.001	86	0.001	63	0.002	39	0.001	178	0.002	375	0.001	15	0.006	0.014	0.02
1692		T1692G|(ORF1ab_polyprotein:T1427G(I476S))|(ORF1a_polyprotein:T1427G(I476S))			9	0.001	16	0.003	154	0.002	103	0.001	331	0.003	29	0.002									5	0.001	354	0.002	118	0.002	124	0.004	39	0.001	177	0.002	370	0.001	13	0.01	0.015	0.025
1696		G1696T|(ORF1ab_polyprotein:G1431T(L477F))|(ORF1a_polyprotein:G1431T(L477F))	23	0.001	9	0.001	8	0.002	151	0.002	149	0.002	131	0.001	33	0.002	31	0.002	12	0.002	11	0.002	166	0.002			283	0.001	107	0.002			42	0.001	147	0.002	518	0.002	16	0.009	0.018	0.027
1697		G1697T|(ORF1ab_polyprotein:G1432T(A478S))|(ORF1a_polyprotein:G1432T(A478S))	23	0.001	10	0.001			191	0.003	156	0.002	147	0.002	29	0.002	37	0.002	15	0.002	16	0.002	156	0.002	4	0.001	374	0.002	132	0.002	51	0.001	65	0.002	232	0.003	579	0.002	17	0.009	0.023	0.032
1701		C1701A|(ORF1ab_polyprotein:C1436A(S479Y))|(ORF1a_polyprotein:C1436A(S479Y))					7	0.002	86	0.002			89	0.001			21	0.001					92	0.001			188	0.001	67	0.001			48	0.002	90	0.001	405	0.002	10	0.005	0.009	0.014
1701		C1701T|(ORF1ab_polyprotein:C1436T(S479F))|(ORF1a_polyprotein:C1436T(S479F))							5707	0.103																													1	0.103	0	0.103
1702		T1702C|(ORF1ab_polyprotein:T1437C(S479S))|(ORF1a_polyprotein:T1437C(S479S))			13	0.002	8	0.002	66	0.001	174	0.002			21	0.002			17	0.003			171	0.002							31	0.001			93	0.001	310	0.001	10	0.007	0.01	0.017
1707		C1707A|(ORF1ab_polyprotein:C1442A(S481Y))|(ORF1a_polyprotein:C1442A(S481Y))							92	0.002	112	0.001			19	0.001	28	0.002	11	0.002			112	0.001	5	0.002	196	0.001	66	0.001	39	0.001	59	0.002	122	0.002	511	0.002	13	0.003	0.017	0.02
1709		G1709T|(ORF1ab_polyprotein:G1444T(A482S))|(ORF1a_polyprotein:G1444T(A482S))	19	0.001					89	0.002	98	0.001			24	0.002	23	0.001			12	0.002	122	0.002			210	0.001	56	0.001	34	0.001	41	0.001	92	0.001	404	0.002	13	0.004	0.014	0.018
1710		C1710A|(ORF1ab_polyprotein:C1445A(A482D))|(ORF1a_polyprotein:C1445A(A482D))	24	0.002	8	0.001			90	0.002	106	0.001	104	0.001	29	0.002	38	0.002			7	0.001	135	0.002			266	0.002	80	0.002	33	0.001	65	0.002	151	0.002	538	0.002	15	0.007	0.018	0.025
1713		C1713A|(ORF1ab_polyprotein:C1448A(S483Y))|(ORF1a_polyprotein:C1448A(S483Y))					6	0.001	79	0.002	106	0.001			15	0.001	28	0.002					133	0.002					55	0.001			39	0.001	110	0.002	419	0.002	10	0.004	0.011	0.015
1714		C1714A|(ORF1ab_polyprotein:C1449A(S483S))|(ORF1a_polyprotein:C1449A(S483S))	23	0.002	8	0.001	8	0.002	79	0.002	123	0.002	100	0.001	22	0.002	28	0.002	11	0.002	9	0.001	125	0.002	4	0.001	218	0.001	61	0.001	33	0.001	49	0.002	101	0.001	489	0.002	18	0.01	0.018	0.028
1717		A1717C|(ORF1ab_polyprotein:A1452C(T484T))|(ORF1a_polyprotein:A1452C(T484T))			9	0.001	13	0.003	83	0.002			336	0.004	23	0.002	22	0.001			8	0.001			3	0.001	255	0.002	97	0.002	111	0.004			119	0.002	280	0.001	13	0.01	0.016	0.026
1718		A1718C|(ORF1ab_polyprotein:A1453C(S485R))|(ORF1a_polyprotein:A1453C(S485R))					6	0.001	72	0.002			309	0.004	20	0.002											244	0.001	90	0.002	120	0.004	28	0.001	82	0.001	270	0.001	10	0.007	0.012	0.019
1719		G1719T|(ORF1ab_polyprotein:G1454T(S485I))|(ORF1a_polyprotein:G1454T(S485I))	36	0.002	14	0.002	9	0.002	157	0.003	179	0.002	119	0.001	41	0.003	37	0.002	16	0.003	20	0.003	237	0.003	8	0.003	360	0.002	107	0.002	99	0.004	65	0.002	227	0.003	635	0.003	18	0.012	0.033	0.045
1720		T1720A|(ORF1ab_polyprotein:T1455A(S485R))|(ORF1a_polyprotein:T1455A(S485R))	25	0.002	9	0.001			128	0.003					28	0.002	19	0.001			13	0.002					188	0.001	62	0.001	45	0.002	35	0.001	139	0.002	295	0.001	12	0.006	0.013	0.019
1721		G1721T|(ORF1ab_polyprotein:G1456T(A486S))|(ORF1a_polyprotein:G1456T(A486S))			10	0.001			90	0.002					16	0.001	23	0.001			8	0.001	88	0.001	5	0.002	221	0.001	61	0.001	32	0.001	41	0.001	115	0.002	333	0.001	13	0.003	0.013	0.016
1722		C1722A|(ORF1ab_polyprotein:C1457A(A486D))|(ORF1a_polyprotein:C1457A(A486D))	29	0.002	10	0.001	8	0.002	147	0.003	124	0.002	109	0.001	20	0.001	29	0.002	12	0.002	7	0.001	131	0.002	6	0.002	293	0.002	90	0.002	43	0.002	52	0.002	165	0.002	498	0.002	18	0.011	0.022	0.033
1724		T1724G|(ORF1ab_polyprotein:T1459G(F487V))|(ORF1a_polyprotein:T1459G(F487V))	22	0.001			22	0.005	117	0.002	94	0.001	373	0.005	27	0.002	22	0.001			9	0.001	87	0.001			358	0.002	89	0.002	127	0.004	34	0.001	181	0.003	349	0.001	15	0.014	0.018	0.032
1725		T1725G|(ORF1ab_polyprotein:T1460G(F487C))|(ORF1a_polyprotein:T1460G(F487C))	18	0.001			9	0.002	82	0.002			312	0.004	15	0.001	21	0.001							4	0.001	276	0.002	79	0.002	97	0.003			122	0.002	268	0.001	12	0.009	0.013	0.022
1729		G1729T|(ORF1ab_polyprotein:G1464T(V488V))|(ORF1a_polyprotein:G1464T(V488V))	18	0.001					93	0.002	90	0.001	91	0.001			23	0.001					94	0.001	3	0.001	249	0.001	86	0.002	33	0.001	45	0.002	136	0.002	434	0.002	13	0.005	0.013	0.018
1730		G1730T|(ORF1ab_polyprotein:G1465T(E489*))|(ORF1a_polyprotein:G1465T(E489*))	26	0.002	9	0.001			142	0.003	105	0.001	98	0.001	34	0.003	24	0.001	7	0.001			121	0.002	4	0.001	287	0.002	86	0.002	41	0.001	47	0.002	182	0.003	484	0.002	16	0.008	0.02	0.028
1734		C1734A|(ORF1ab_polyprotein:C1469A(T490N))|(ORF1a_polyprotein:C1469A(T490N))	24	0.002			5	0.001	86	0.002	85	0.001	93	0.001	18	0.001	18	0.001	7	0.001	7	0.001					247	0.001	82	0.002			46	0.002	114	0.002	391	0.001	14	0.007	0.012	0.019
1737		T1737G|(ORF1ab_polyprotein:T1472G(V491G))|(ORF1a_polyprotein:T1472G(V491G))	18	0.001			16	0.003	59	0.001			275	0.003													223	0.001	70	0.001	110	0.003			100	0.001			8	0.008	0.006	0.014
1740		A1740C|(ORF1ab_polyprotein:A1475C(K492T))|(ORF1a_polyprotein:A1475C(K492T))							68	0.001			236	0.003	16	0.001	28	0.002	7	0.001							264	0.001	74	0.001	84	0.003	33	0.001	103	0.001	281	0.001	11	0.004	0.012	0.016
1741		A1741T|(ORF1ab_polyprotein:A1476T(K492N))|(ORF1a_polyprotein:A1476T(K492N))					8	0.002	100	0.002			142	0.002	22	0.002									4	0.001	192	0.001	81	0.001	90	0.003			127	0.002			9	0.006	0.01	0.016
1742		G1742T|(ORF1ab_polyprotein:G1477T(G493C))|(ORF1a_polyprotein:G1477T(G493C))	22	0.001			5	0.001	143	0.003	121	0.001	153	0.002	43	0.003	36	0.002	11	0.002	12	0.002	172	0.002			282	0.001	95	0.002	43	0.001	60	0.002	210	0.003	623	0.002	16	0.008	0.022	0.03
1743		G1743T|(ORF1ab_polyprotein:G1478T(G493V))|(ORF1a_polyprotein:G1478T(G493V))	17	0.001			7	0.001	124	0.002	128	0.001	117	0.001	19	0.001	34	0.002					131	0.001			286	0.001	73	0.001	48	0.001	48	0.002	163	0.002	516	0.002	14	0.006	0.013	0.019
1744		T1744G|(ORF1ab_polyprotein:T1479G(G493G))|(ORF1a_polyprotein:T1479G(G493G))	27	0.002	11	0.001	21	0.005	136	0.002	98	0.001	501	0.005	30	0.002	27	0.001			9	0.001	111	0.001			446	0.002	138	0.003	155	0.005	52	0.002	178	0.002	489	0.002	16	0.016	0.021	0.037
1745		T1745G|(ORF1ab_polyprotein:T1480G(L494V))|(ORF1a_polyprotein:T1480G(L494V))	38	0.002	13	0.002	24	0.005	192	0.004	132	0.002	606	0.007	42	0.003	40	0.002	12	0.002	26	0.004	143	0.002	4	0.001	564	0.003	158	0.003	226	0.007	64	0.002	251	0.003	555	0.002	18	0.022	0.034	0.056
1747		G1747T|(ORF1ab_polyprotein:G1482T(L494F))|(ORF1a_polyprotein:G1482T(L494F))	20	0.001	9	0.001			139	0.003	170	0.002	126	0.001	35	0.002	32	0.002			13	0.002	166	0.002	1212	0.35	299	0.002	99	0.002	43	0.001	56	0.002	208	0.003	668	0.003	16	0.008	0.371	0.379
1748		G1748T|(ORF1ab_polyprotein:G1483T(D495Y))|(ORF1a_polyprotein:G1483T(D495Y))							125	0.002	110	0.001	112	0.001	23	0.002	25	0.001	9	0.001	16	0.003	143	0.002			280	0.002	95	0.002	37	0.001	66	0.002	161	0.002	518	0.002	14	0.004	0.02	0.024
1750		T1750G|(ORF1ab_polyprotein:T1485G(D495E))|(ORF1a_polyprotein:T1485G(D495E))					14	0.003	95	0.002	82	0.001	313	0.004	24	0.002	36	0.002							6	0.002	311	0.002	80	0.001	120	0.004	34	0.001	136	0.002	287	0.001	13	0.01	0.017	0.027
1753		T1753C|(ORF1ab_polyprotein:T1488C(Y496Y))|(ORF1a_polyprotein:T1488C(Y496Y))																											9347	0.171									1	0	0.171	0.171
1757		G1757T|(ORF1ab_polyprotein:G1492T(A498S))|(ORF1a_polyprotein:G1492T(A498S))	48	0.003	11	0.001	13	0.003	215	0.004	229	0.003	210	0.002	60	0.004	52	0.003	25	0.004	22	0.003	231	0.003	9	0.003	580	0.003	149	0.003	70	0.002	99	0.003	287	0.004	891	0.003	18	0.016	0.038	0.054
1758		C1758A|(ORF1ab_polyprotein:C1493A(A498E))|(ORF1a_polyprotein:C1493A(A498E))	19	0.001	10	0.001	6	0.001	151	0.003	160	0.002	114	0.001	25	0.002	47	0.003	8	0.001	8	0.001	197	0.002	4	0.001	268	0.001	84	0.002	34	0.001	62	0.002	176	0.002	579	0.002	18	0.009	0.02	0.029
1762		C1762A|(ORF1ab_polyprotein:C1497A(F499L))|(ORF1a_polyprotein:C1497A(F499L))	24	0.001			5	0.001	116	0.002	116	0.001	102	0.001	18	0.001	38	0.002			9	0.001	147	0.002	5	0.001	257	0.001	76	0.001	41	0.001	34	0.001	149	0.002	480	0.002	16	0.006	0.015	0.021
1765		A1765T|(ORF1ab_polyprotein:A1500T(K500N))|(ORF1a_polyprotein:A1500T(K500N))	16	0.001	11	0.002	14	0.003	123	0.002			187	0.002	35	0.002	18	0.001			12	0.002			5	0.001	227	0.001	95	0.002	97	0.003			181	0.002			13	0.01	0.014	0.024
1766		C1766A|(ORF1ab_polyprotein:C1501A(Q501K))|(ORF1a_polyprotein:C1501A(Q501K))	24	0.002			6	0.001	118	0.002	126	0.002	101	0.001	27	0.002	35	0.002	13	0.002	16	0.003	150	0.002	4	0.001	272	0.002	77	0.002	32	0.001	48	0.002	157	0.002	530	0.002	17	0.008	0.023	0.031
1768		A1768T|(ORF1ab_polyprotein:A1503T(Q501H))|(ORF1a_polyprotein:A1503T(Q501H))	22	0.001	8	0.001	5	0.001	127	0.002					33	0.002	18	0.001	8	0.001	13	0.002	86	0.001			186	0.001	61	0.001	45	0.002	33	0.001	152	0.002	287	0.001	15	0.005	0.015	0.02
1769		A1769T|(ORF1ab_polyprotein:A1504T(I502F))|(ORF1a_polyprotein:A1504T(I502F))	19	0.001			8	0.002	102	0.002			103	0.001	36	0.003					7	0.001	92	0.001	4	0.001	222	0.001	63	0.001	54	0.002	40	0.001	154	0.002	265	0.001	14	0.006	0.014	0.02
1772		G1772T|(ORF1ab_polyprotein:G1507T(V503F))|(ORF1a_polyprotein:G1507T(V503F))	18	0.001			5	0.001	110	0.002	105	0.001	114	0.001	25	0.002	38	0.002	10	0.001	10	0.001	118	0.001	8	0.002	277	0.001	79	0.001			45	0.001	156	0.002	492	0.002	16	0.006	0.016	0.022
1775		G1775T|(ORF1ab_polyprotein:G1510T(E504*))|(ORF1a_polyprotein:G1510T(E504*))	18	0.001					113	0.002	114	0.001			29	0.002	28	0.001	10	0.001	10	0.001	131	0.001	4	0.001	259	0.001	79	0.001			59	0.002	144	0.002	554	0.002	14	0.004	0.015	0.019
1779		C1779A|(ORF1ab_polyprotein:C1514A(S505Y))|(ORF1a_polyprotein:C1514A(S505Y))	24	0.001	8	0.001	6	0.001	147	0.003	120	0.001	133	0.001	33	0.002	34	0.002	11	0.001	12	0.002	140	0.002			307	0.002	111	0.002	42	0.001	66	0.002	186	0.002	550	0.002	17	0.008	0.02	0.028
1780		C1780A|(ORF1ab_polyprotein:C1515A(S505S))|(ORF1a_polyprotein:C1515A(S505S))	33	0.002	9	0.001	6	0.001	130	0.002	115	0.001	133	0.001	28	0.002	27	0.001	11	0.002	12	0.002	137	0.001	4	0.001	318	0.002	95	0.002	51	0.002	60	0.002	184	0.002	523	0.002	18	0.008	0.021	0.029
1782		G1782T|(ORF1ab_polyprotein:G1517T(C506F))|(ORF1a_polyprotein:G1517T(C506F))	19	0.001					84	0.002	110	0.001			21	0.001	27	0.002			7	0.001	102	0.001	4	0.001	196	0.001	58	0.001			39	0.001	106	0.001	368	0.001	13	0.004	0.011	0.015
1784		G1784T|(ORF1ab_polyprotein:G1519T(G507C))|(ORF1a_polyprotein:G1519T(G507C))	36	0.002			7	0.002	165	0.003	198	0.002	157	0.002	45	0.003	50	0.003	23	0.003	11	0.002	202	0.002	5	0.001	350	0.002	94	0.002	43	0.001	71	0.002	234	0.003	800	0.003	17	0.011	0.027	0.038
1785		G1785T|(ORF1ab_polyprotein:G1520T(G507V))|(ORF1a_polyprotein:G1520T(G507V))	26	0.002	9	0.001	7	0.002	128	0.002	158	0.002	132	0.001	36	0.002	40	0.002	13	0.002	12	0.002	162	0.002	10	0.003	347	0.002	95	0.002	45	0.001	55	0.002	176	0.002	629	0.002	18	0.01	0.024	0.034
1794		A1794T|(ORF1ab_polyprotein:A1529T(K510I))|(ORF1a_polyprotein:A1529T(K510I))					13	0.003	103	0.002			104	0.001	19	0.001					12	0.002			4	0.001					62	0.002			131	0.002			8	0.006	0.008	0.014
1796		G1796T|(ORF1ab_polyprotein:G1531T(V511F))|(ORF1a_polyprotein:G1531T(V511F))	21	0.001			5	0.001	115	0.002	105	0.001	123	0.001	29	0.002	20	0.001			10	0.001	128	0.001	4	0.001	299	0.002	99	0.002	49	0.002	49	0.002	173	0.002	495	0.002	16	0.006	0.018	0.024
1800		C1800A|(ORF1ab_polyprotein:C1535A(T512K))|(ORF1a_polyprotein:C1535A(T512K))			8	0.001	5	0.001	121	0.002	91	0.001	107	0.001	23	0.002	21	0.001			12	0.002	140	0.002	7	0.002	233	0.001	85	0.002			48	0.002	138	0.002	483	0.002	15	0.006	0.018	0.024
1803		A1803C|(ORF1ab_polyprotein:A1538C(K513T))|(ORF1a_polyprotein:A1538C(K513T))					16	0.004	83	0.002			192	0.002	17	0.001													80	0.002	74	0.002			93	0.001			7	0.008	0.006	0.014
1805		G1805T|(ORF1ab_polyprotein:G1540T(G514*))|(ORF1a_polyprotein:G1540T(G514*))	28	0.002			7	0.002	160	0.003	121	0.001	165	0.002	43	0.003	28	0.002			11	0.002	163	0.002	6	0.002	405	0.002	108	0.002	46	0.001	58	0.002	203	0.003	661	0.002	16	0.01	0.023	0.033
1806		G1806T|(ORF1ab_polyprotein:G1541T(G514V))|(ORF1a_polyprotein:G1541T(G514V))	21	0.001			10	0.002	133	0.002	109	0.001	121	0.001	22	0.001	22	0.001	14	0.002	10	0.001	122	0.001	6	0.002	284	0.002	87	0.002	37	0.001	72	0.002	150	0.002	546	0.002	17	0.007	0.019	0.026
1811		G1811T|(ORF1ab_polyprotein:G1546T(A516S))|(ORF1a_polyprotein:G1546T(A516S))	21	0.001			9	0.002	114	0.002	115	0.001	120	0.001	28	0.002	25	0.001	10	0.001	11	0.002	140	0.002	4	0.001	290	0.002	87	0.002	42	0.001	58	0.002	170	0.002	545	0.002	17	0.007	0.02	0.027
1812		C1812A|(ORF1ab_polyprotein:C1547A(A516D))|(ORF1a_polyprotein:C1547A(A516D))	19	0.001			6	0.001	95	0.002	128	0.001	116	0.001	20	0.001	31	0.002	11	0.001	10	0.001	129	0.001	5	0.001	265	0.001	78	0.001	33	0.001	49	0.002	133	0.002	495	0.002	17	0.006	0.016	0.022
1814		A1814-1814del|(ORF1ab_polyprotein:1549-1549del(517fs))|(ORF1a_polyprotein:1549-1549del(517fs))	37	0.002	12	0.002	13	0.003	163	0.003	294	0.003	188	0.002	31	0.002	29	0.002	30	0.004	21	0.003	290	0.003	7	0.002	440	0.002	99	0.002	67	0.002	79	0.003	210	0.003	779	0.003	18	0.015	0.031	0.046
1818		A1818C|(ORF1ab_polyprotein:A1553C(K518T))|(ORF1a_polyprotein:A1553C(K518T))	28	0.002			21	0.005	161	0.003	97	0.001	480	0.005	39	0.003	26	0.001			8	0.001	94	0.001			379	0.002	106	0.002	181	0.006	44	0.001	176	0.002	413	0.001	15	0.016	0.02	0.036
1820		G1820T|(ORF1ab_polyprotein:G1555T(G519C))|(ORF1a_polyprotein:G1555T(G519C))	21	0.001			7	0.002	130	0.002	115	0.001	130	0.001	33	0.002	30	0.002	10	0.001	15	0.002	121	0.001	8	0.002	285	0.002	91	0.002	45	0.001	40	0.001	166	0.002	513	0.002	17	0.007	0.02	0.027
1821		G1821T|(ORF1ab_polyprotein:G1556T(G519V))|(ORF1a_polyprotein:G1556T(G519V))					8	0.002	116	0.002			130	0.001	22	0.001	25	0.001	9	0.001	11	0.002	105	0.001			282	0.002	76	0.001			47	0.002	162	0.002	423	0.002	13	0.005	0.015	0.02
1824		C1824A|(ORF1ab_polyprotein:C1559A(A520D))|(ORF1a_polyprotein:C1559A(A520D))							120	0.002	98	0.001	109	0.001	44	0.003	26	0.001			7	0.001	119	0.001	6	0.002	273	0.001	90	0.002	32	0.001	43	0.001	155	0.002	464	0.002	14	0.004	0.017	0.021
1825	RATG13	C1825T|(ORF1ab_polyprotein:C1560T(A520A))|(ORF1a_polyprotein:C1560T(A520A))	2813	0.172																																			1	0.172	0	0.172
1830		A1830C|(ORF1ab_polyprotein:A1565C(N522T))|(ORF1a_polyprotein:A1565C(N522T))	26	0.001			9	0.002	150	0.002			473	0.005	49	0.003			9	0.001							465	0.002	137	0.002	174	0.005	60	0.002	158	0.002	437	0.001	12	0.01	0.018	0.028
1832		A1832T|(ORF1ab_polyprotein:A1567T(I523F))|(ORF1a_polyprotein:A1567T(I523F))	38	0.002	12	0.001			104	0.002					31	0.002			9	0.001	22	0.003			6	0.001									136	0.002			8	0.005	0.009	0.014
1835		G1835T|(ORF1ab_polyprotein:G1570T(G524C))|(ORF1a_polyprotein:G1570T(G524C))	22	0.001	10	0.001			121	0.002	119	0.001					38	0.002	14	0.002	9	0.001	117	0.001	4	0.001	267	0.001	83	0.001	39	0.001	70	0.002	148	0.002	492	0.002	15	0.005	0.016	0.021
1850		A1850C|(ORF1ab_polyprotein:A1585C(I529L))|(ORF1a_polyprotein:A1585C(I529L))	23	0.001			15	0.003	109	0.002			327	0.004											4	0.001	231	0.001	78	0.001	138	0.004			115	0.001			9	0.01	0.008	0.018
1851		T1851G|(ORF1ab_polyprotein:T1586G(I529R))|(ORF1a_polyprotein:T1586G(I529R))					14	0.003	81	0.001			248	0.003	18	0.001											234	0.001	84	0.002	88	0.003	49	0.001			353	0.001	9	0.007	0.009	0.016
1859		C1859A|(ORF1ab_polyprotein:C1594A(P532T))|(ORF1a_polyprotein:C1594A(P532T))			10	0.001	7	0.002	95	0.002					18	0.001					8	0.001					193	0.001	64	0.001	33	0.001	38	0.001	150	0.002	337	0.001	11	0.005	0.009	0.014
1862		C1862A|(ORF1ab_polyprotein:C1597A(L533I))|(ORF1a_polyprotein:C1597A(L533I))	26	0.002			7	0.002	105	0.002	104	0.001			25	0.002	26	0.002			13	0.002	108	0.001	5	0.002	184	0.001	65	0.001	50	0.002	56	0.002	150	0.002	383	0.001	15	0.007	0.018	0.025
1869		C1869T|(ORF1ab_polyprotein:C1604T(A535V))|(ORF1a_polyprotein:C1604T(A535V))			14	0.002	5	0.001	78	0.001	128	0.002	87	0.001	18	0.001	18	0.001	11	0.002	14	0.002	141	0.002	4	0.001					40	0.001	40	0.001	85	0.001	292	0.001	15	0.007	0.013	0.02
1872		T1872G|(ORF1ab_polyprotein:T1607G(F536C))|(ORF1a_polyprotein:T1607G(F536C))			8	0.001	12	0.003	127	0.002			315	0.004	44	0.004	18	0.001					101	0.001	3	0.001	463	0.003	113	0.003	90	0.003	57	0.002	151	0.002	427	0.002	14	0.01	0.022	0.032
1887		C1887T|(ORF1ab_polyprotein:C1622T(A541V))|(ORF1a_polyprotein:C1622T(A541V))	16	0.001	6	0.001			59	0.001	121	0.002			17	0.002			8	0.002	6	0.001	128	0.002			140	0.001			34	0.001	29	0.001	69	0.001	241	0.001	13	0.005	0.012	0.017
1887		C1887A|(ORF1ab_polyprotein:C1622A(A541D))|(ORF1a_polyprotein:C1622A(A541D))	20	0.002	9	0.002			84	0.002	81	0.001	85	0.001	20	0.002	26	0.002			11	0.002	88	0.001	3	0.001			48	0.001	43	0.002	28	0.001	101	0.002	280	0.001	15	0.008	0.015	0.023
1889		C1889A|(ORF1ab_polyprotein:C1624A(R542S))|(ORF1a_polyprotein:C1624A(R542S))			7	0.001	6	0.002	84	0.002			79	0.001	16	0.001			8	0.002			71	0.001			154	0.001	54	0.001	28	0.001	26	0.001	106	0.002	246	0.001	13	0.006	0.011	0.017
1908		T1908C|(ORF1ab_polyprotein:T1643C(F548S))|(ORF1a_polyprotein:T1643C(F548S))																									33147	0.248											1	0	0.248	0.248
1914		G1914A|(ORF1ab_polyprotein:G1649A(R550H))|(ORF1a_polyprotein:G1649A(R550H))	22	0.002	7	0.001	11	0.002	145	0.003	157	0.003	154	0.002	46	0.003	24	0.002	24	0.002	10	0.001	150	0.002			261	0.002	122	0.002	58	0.002	92	0.002	127	0.002	440	0.002	17	0.013	0.022	0.035
1919		C1919T|(ORF1ab_polyprotein:C1654T(L552F))|(ORF1a_polyprotein:C1654T(L552F))													4091	0.186																							1	0	0.186	0.186
1927		T1927A|(ORF1ab_polyprotein:T1662A(T554T))|(ORF1a_polyprotein:T1662A(T554T))									9066	0.219									13	0.001																	2	0.219	0.001	0.22
1928		G1928A|(ORF1ab_polyprotein:G1663A(A555T))|(ORF1a_polyprotein:G1663A(A555T))			8	0.002	10	0.001	94	0.002	77	0.002	89	0.002	40	0.002	16	0.002	33	0.002	15	0.002	74	0.002	3	0.001	165	0.002	97	0.002	27	0.001	94	0.002	66	0.002	291	0.002	17	0.009	0.022	0.031
1954		G1954T|(ORF1ab_polyprotein:G1689T(Q563H))|(ORF1a_polyprotein:G1689T(Q563H))	20	0.002			27	0.004	159	0.003					52	0.002	10	0.001	29	0.002	31	0.003	58	0.002	3	0.001	94	0.001	104	0.002	44	0.002	154	0.003	70	0.002	278	0.002	15	0.009	0.023	0.032
1957		G1957T|(ORF1ab_polyprotein:G1692T(K564N))|(ORF1a_polyprotein:G1692T(K564N))	14	0.002			13	0.002	104	0.002	19	0.001	39	0.001	41	0.002	8	0.001	29	0.002	14	0.001	32	0.001	2	0.001	67	0.001	96	0.002	22	0.001	111	0.002	40	0.002	197	0.002	17	0.008	0.018	0.026
1959		C1959T|(ORF1ab_polyprotein:C1694T(A565V))|(ORF1a_polyprotein:C1694T(A565V))			4	0.002	8	0.001	59	0.001	17	0.001	35	0.001	24	0.001			18	0.001			36	0.002	2	0.001	57	0.001	59	0.001	16	0.001	59	0.001	29	0.001			14	0.006	0.01	0.016
1960		C1960A|(ORF1ab_polyprotein:C1695A(A565A))|(ORF1a_polyprotein:C1695A(A565A))	8	0.001					67	0.002			35	0.001	22	0.001	6	0.001	16	0.001							64	0.001	65	0.001	14	0.001	107	0.002	35	0.002	149	0.001	12	0.004	0.011	0.015
1961		G1961A|(ORF1ab_polyprotein:G1696A(A566T))|(ORF1a_polyprotein:G1696A(A566T))	12	0.002			9	0.001	49	0.001	18	0.001	38	0.001	25	0.001	6	0.001	25	0.002	15	0.002	34	0.002	3	0.002	58	0.001	57	0.001	22	0.002	76	0.001	31	0.002	118	0.001	17	0.006	0.018	0.024
1965		T1965A|(ORF1ab_polyprotein:T1700A(I567K))|(ORF1a_polyprotein:T1700A(I567K))							53	0.001			470	0.016	24	0.001	5	0.001			18	0.002			3	0.002					16	0.001			26	0.001			8	0.017	0.008	0.025
1971		T1971A|(ORF1ab_polyprotein:T1706A(I569K))|(ORF1a_polyprotein:T1706A(I569K))	30	0.004			13	0.002	143	0.003	24	0.002	43	0.001	77	0.003	14	0.003	21	0.001	23	0.002	38	0.002	5	0.003	97	0.002	89	0.002	35	0.002	116	0.002	71	0.003	194	0.002	17	0.012	0.027	0.039
1973		C1973T|(ORF1ab_polyprotein:C1708T(L570L))|(ORF1a_polyprotein:C1708T(L570L))																	4260	0.235																			1	0	0.235	0.235
1974		T1974A|(ORF1ab_polyprotein:T1709A(L570Q))|(ORF1a_polyprotein:T1709A(L570Q))	11	0.001	2	0.001	16	0.002	66	0.002					34	0.001	6	0.001			23	0.002	31	0.001	3	0.002					20	0.001	71	0.001	39	0.002	130	0.001	13	0.006	0.012	0.018
1976		G1976T|(ORF1ab_polyprotein:G1711T(D571Y))|(ORF1a_polyprotein:G1711T(D571Y))	20	0.003			22	0.003	137	0.003	28	0.002	46	0.001	63	0.003	7	0.001	31	0.002	23	0.002	46	0.002	4	0.002	90	0.002	105	0.002	39	0.003	148	0.002	60	0.003	231	0.002	17	0.012	0.026	0.038
1979		G1979T|(ORF1ab_polyprotein:G1714T(G572*))|(ORF1a_polyprotein:G1714T(G572*))	18	0.002	2	0.001	13	0.002	81	0.002	15	0.001	35	0.001	34	0.001					12	0.001	32	0.001	2	0.001	54	0.001	71	0.001	16	0.001	92	0.001	35	0.002	148	0.001	16	0.009	0.011	0.02
1980		G1980T|(ORF1ab_polyprotein:G1715T(G572V))|(ORF1a_polyprotein:G1715T(G572V))	11	0.001			11	0.001	100	0.002	17	0.001	35	0.001	46	0.002	7	0.001	25	0.001	17	0.002	27	0.001	4	0.002	75	0.001	92	0.002	19	0.001	109	0.002	45	0.002	192	0.002	17	0.006	0.019	0.025
1982		A1982C|(ORF1ab_polyprotein:A1717C(I573L))|(ORF1a_polyprotein:A1717C(I573L))	11	0.001			16	0.002	131	0.003	17	0.001	279	0.008	46	0.002	9	0.002			22	0.002	27	0.001			120	0.002	166	0.003	64	0.004	154	0.002	62	0.003	248	0.002	15	0.015	0.023	0.038
1984		T1984A|(ORF1ab_polyprotein:T1719A(I573I))|(ORF1a_polyprotein:T1719A(I573I))			3	0.002	12	0.001	103	0.002					62	0.002					12	0.001	25	0.001	3	0.001	55	0.001	79	0.001	21	0.001	103	0.002	58	0.003	137	0.001	13	0.005	0.014	0.019
1985		T1985A|(ORF1ab_polyprotein:T1720A(S574T))|(ORF1a_polyprotein:T1720A(S574T))			2	0.001			81	0.002	18	0.001			43	0.002	7	0.001			19	0.002			4	0.002					29	0.002			41	0.002			9	0.004	0.011	0.015
1991		T1991A|(ORF1ab_polyprotein:T1726A(Y576N))|(ORF1a_polyprotein:T1726A(Y576N))	11	0.001	3	0.002	17	0.002	103	0.002					43	0.002	8	0.002			19	0.002			4	0.002			67	0.001	27	0.002	68	0.001	41	0.002	133	0.001	13	0.007	0.015	0.022
1994		T1994A|(ORF1ab_polyprotein:T1729A(S577T))|(ORF1a_polyprotein:T1729A(S577T))	12	0.001	2	0.001	19	0.002	102	0.002	15	0.001			37	0.001	8	0.001			16	0.001					58	0.001			22	0.001	73	0.001	40	0.002			12	0.007	0.008	0.015
1995		C1995A|(ORF1ab_polyprotein:C1730A(S577*))|(ORF1a_polyprotein:C1730A(S577*))							55	0.001	19	0.001					12	0.002	26	0.001			47	0.002			65	0.001	91	0.001	24	0.001	114	0.002	31	0.001	224	0.002	11	0.002	0.013	0.015
2007		T2007G|(ORF1ab_polyprotein:T1742G(I581S))|(ORF1a_polyprotein:T1742G(I581S))	15	0.002	3	0.002	26	0.003	109	0.002			80	0.002	35	0.001					16	0.001					103	0.002	115	0.002	35	0.002	90	0.001	42	0.002			12	0.011	0.011	0.022
2008		T2008A|(ORF1ab_polyprotein:T1743A(I581I))|(ORF1a_polyprotein:T1743A(I581I))	18	0.002			18	0.002	154	0.003					63	0.002	6	0.001			27	0.002	29	0.001			85	0.001	91	0.001	28	0.002	92	0.001	64	0.002	164	0.001	13	0.007	0.014	0.021
2009		G2009T|(ORF1ab_polyprotein:G1744T(D582Y))|(ORF1a_polyprotein:G1744T(D582Y))	11	0.001	2	0.001			82	0.002	18	0.001			40	0.001			27	0.001	17	0.001	36	0.001					77	0.001	20	0.001	89	0.001	35	0.001	166	0.001	13	0.005	0.009	0.014
2012		G2012T|(ORF1ab_polyprotein:G1747T(A583S))|(ORF1a_polyprotein:G1747T(A583S))			3	0.002			93	0.002					40	0.001	8	0.001	24	0.001	20	0.001	32	0.001			76	0.001	93	0.001	21	0.001	107	0.001	38	0.001	194	0.001	13	0.004	0.011	0.015
2013		C2013A|(ORF1ab_polyprotein:C1748A(A583D))|(ORF1a_polyprotein:C1748A(A583D))	13	0.001	2	0.001	14	0.001	125	0.003	19	0.001	45	0.001	51	0.002	11	0.002	34	0.001	19	0.001	49	0.002			91	0.001	107	0.002	21	0.001	146	0.002	52	0.002	255	0.002	17	0.008	0.018	0.026
2035		G2035T|(ORF1ab_polyprotein:G1770T(L590F))|(ORF1a_polyprotein:G1770T(L590F))			2	0.001			77	0.002			44	0.001	47	0.002	6	0.001	26	0.001			29	0.001	5	0.002			76	0.001			103	0.002	29	0.001	165	0.001	12	0.004	0.012	0.016
2036		G2036T|(ORF1ab_polyprotein:G1771T(A591S))|(ORF1a_polyprotein:G1771T(A591S))					11	0.001	106	0.002	17	0.001	47	0.001	67	0.002	7	0.001	27	0.001	13	0.001	31	0.001			98	0.002	113	0.002	26	0.002	122	0.002	51	0.002	206	0.002	15	0.005	0.018	0.023
2037		C2037A|(ORF1ab_polyprotein:C1772A(A591D))|(ORF1a_polyprotein:C1772A(A591D))	10	0.001	2	0.001	13	0.001	84	0.002	19	0.001	37	0.001	45	0.002	6	0.001	28	0.001	15	0.001	36	0.001	3	0.001	85	0.001	86	0.001	22	0.001	129	0.002	49	0.002	251	0.002	18	0.007	0.016	0.023
2046		A2046C|(ORF1ab_polyprotein:A1781C(N594T))|(ORF1a_polyprotein:A1781C(N594T))	18	0.002	3	0.002	63	0.007	144	0.003	17	0.001	241	0.006	88	0.003	22	0.004	45	0.002	27	0.002	28	0.001	4	0.002	194	0.003	198	0.003	137	0.008	157	0.002	97	0.004	313	0.002	18	0.021	0.036	0.057
2049		T2049G|(ORF1ab_polyprotein:T1784G(L595R))|(ORF1a_polyprotein:T1784G(L595R))					17	0.002	47	0.001			96	0.003	44	0.001											62	0.001	90	0.001	58	0.004			33	0.001			8	0.006	0.008	0.014
2060		G2060T|(ORF1ab_polyprotein:G1795T(A599S))|(ORF1a_polyprotein:G1795T(A599S))	11	0.001	4	0.002	12	0.001	121	0.003	20	0.001	49	0.001	53	0.002			42	0.002	16	0.001	39	0.002			91	0.001	103	0.002	21	0.001	122	0.002	65	0.002	220	0.002	16	0.009	0.017	0.026
2061		C2061A|(ORF1ab_polyprotein:C1796A(A599D))|(ORF1a_polyprotein:C1796A(A599D))	14	0.002			14	0.001	85	0.002					52	0.002			29	0.001	15	0.001	38	0.001	3	0.001	85	0.001	117	0.002			142	0.002	49	0.002	216	0.002	13	0.005	0.015	0.02
2062		C2062A|(ORF1ab_polyprotein:C1797A(A599A))|(ORF1a_polyprotein:C1797A(A599A))	13	0.001			14	0.001	87	0.002	22	0.002			57	0.002	9	0.001	30	0.001			30	0.001	3	0.001	92	0.001	83	0.001			98	0.001	47	0.002	182	0.001	14	0.006	0.012	0.018
2081		G2081T|(ORF1ab_polyprotein:G1816T(V606F))|(ORF1a_polyprotein:G1816T(V606F))	11	0.001					1476	0.03																							93	0.001					3	0.031	0.001	0.032
2095		G2095T|(ORF1ab_polyprotein:G1830T(S610S))|(ORF1a_polyprotein:G1830T(S610S))	15	0.002	2	0.001			106	0.002	28	0.002			36	0.001	11	0.002	33	0.001	19	0.001	62	0.002			78	0.001	104	0.001	21	0.001	140	0.002	43	0.002	273	0.002	15	0.007	0.016	0.023
2101		G2101A|(ORF1ab_polyprotein:G1836A(W612*))|(ORF1a_polyprotein:G1836A(W612*))	18	0.002	3	0.002	14	0.001	77	0.002	28	0.002	51	0.001	56	0.002	7	0.001	45	0.002	22	0.001	53	0.002	4	0.001	79	0.001	87	0.001	27	0.001	101	0.001	46	0.002	206	0.001	18	0.01	0.016	0.026
2101		G2101T|(ORF1ab_polyprotein:G1836T(W612C))|(ORF1a_polyprotein:G1836T(W612C))					17	0.002	134	0.003	26	0.002	47	0.001	66	0.002	7	0.001	41	0.002	18	0.001	44	0.002	9	0.003	104	0.002	133	0.002	34	0.002	159	0.002	50	0.002	304	0.002	16	0.008	0.023	0.031
2102		C2102A|(ORF1ab_polyprotein:C1837A(L613I))|(ORF1a_polyprotein:C1837A(L613I))	24	0.003			18	0.002	79	0.002	24	0.002			49	0.001	9	0.001	38	0.002	20	0.001	35	0.001	4	0.002	84	0.001	113	0.002	28	0.002	137	0.002	60	0.002	233	0.002	16	0.009	0.019	0.028
2113		C2113A|(ORF1ab_polyprotein:C1848A(I616I))|(ORF1a_polyprotein:C1848A(I616I))			2	0.001	14	0.001	82	0.002	27	0.002			54	0.002	7	0.001	37	0.002	18	0.001	47	0.002			86	0.001	104	0.001	21	0.001	109	0.001	58	0.002	205	0.001	15	0.006	0.015	0.021
2118		G2118T|(ORF1ab_polyprotein:G1853T(G618V))|(ORF1a_polyprotein:G1853T(G618V))	13	0.001			23	0.002	107	0.002	29	0.002			53	0.002	12	0.002			20	0.001	47	0.002	7	0.003	106	0.002	123	0.002	32	0.002	148	0.002	54	0.002	272	0.002	15	0.007	0.022	0.029
2119		C2119A|(ORF1ab_polyprotein:C1854A(G618G))|(ORF1a_polyprotein:C1854A(G618G))					12	0.001	81	0.002					55	0.002	7	0.001			14	0.001	29	0.001			67	0.001	88	0.001	19	0.001	90	0.001	39	0.001	170	0.001	12	0.003	0.011	0.014
2124		T2124G|(ORF1ab_polyprotein:T1859G(V620G))|(ORF1a_polyprotein:T1859G(V620G))			2	0.001	22	0.002	99	0.002			201	0.005	63	0.002											130	0.002	138	0.002	81	0.005	73	0.001	38	0.001			10	0.01	0.013	0.023
2125		T2125G|(ORF1ab_polyprotein:T1860G(V620V))|(ORF1a_polyprotein:T1860G(V620V))					32	0.003	71	0.002			150	0.004	45	0.001									3	0.001	110	0.002	88	0.001	68	0.004			42	0.002			9	0.009	0.011	0.02
2128		T2128C|(ORF1ab_polyprotein:T1863C(Y621Y))|(ORF1a_polyprotein:T1863C(Y621Y))																							2353	0.995							11875	0.168					2	0	1.163	1.163
2139		A2139C|(ORF1ab_polyprotein:A1874C(K625T))|(ORF1a_polyprotein:A1874C(K625T))			4	0.002	20	0.002	82	0.002			92	0.002	54	0.002							27	0.001	4	0.002	116	0.002	150	0.002	58	0.003	73	0.001	49	0.002	146	0.001	13	0.008	0.016	0.024
2140		A2140C|(ORF1ab_polyprotein:A1875C(K625N))|(ORF1a_polyprotein:A1875C(K625N))	10	0.001			30	0.003	101	0.002	16	0.001	158	0.004	168	0.005	9	0.001			17	0.001			9	0.003	148	0.002	176	0.002	61	0.003	108	0.001	47	0.002	211	0.002	15	0.011	0.022	0.033
2142		C2142A|(ORF1ab_polyprotein:C1877A(P626H))|(ORF1a_polyprotein:C1877A(P626H))			3	0.002	12	0.001	114	0.002	19	0.001	48	0.001	65	0.002	10	0.002			21	0.002	37	0.001			113	0.002	107	0.002	22	0.001	131	0.002	52	0.002	237	0.002	15	0.007	0.018	0.025
2143		C2143A|(ORF1ab_polyprotein:C1878A(P626P))|(ORF1a_polyprotein:C1878A(P626P))	15	0.002	3	0.002			92	0.002	18	0.001	39	0.001	50	0.002	12	0.002	36	0.002	15	0.001	45	0.002			85	0.001	88	0.001	27	0.002	122	0.002	48	0.002	232	0.002	16	0.008	0.019	0.027
2144		G2144T|(ORF1ab_polyprotein:G1879T(V627F))|(ORF1a_polyprotein:G1879T(V627F))	11	0.001	3	0.002	14	0.001	61	0.001			44	0.001	39	0.001	10	0.002	28	0.001					4	0.002					20	0.001	93	0.001	32	0.001	147	0.001	13	0.006	0.01	0.016
2146		C2146A|(ORF1ab_polyprotein:C1881A(V627V))|(ORF1a_polyprotein:C1881A(V627V))					10	0.001	66	0.001	15	0.001			42	0.001	12	0.002							3	0.001	67	0.001	69	0.001	17	0.001	83	0.001	50	0.002	151	0.001	12	0.003	0.011	0.014
2147		C2147A|(ORF1ab_polyprotein:C1882A(L628I))|(ORF1a_polyprotein:C1882A(L628I))	10	0.001			16	0.002	87	0.002			53	0.001	62	0.002	14	0.002	27	0.001	22	0.002			4	0.002	89	0.001	112	0.002			118	0.002	48	0.002	219	0.002	14	0.006	0.018	0.024
2148		T2148G|(ORF1ab_polyprotein:T1883G(L628R))|(ORF1a_polyprotein:T1883G(L628R))					28	0.003	65	0.001			185	0.005	40	0.001											80	0.001	106	0.002	69	0.004					143	0.001	8	0.009	0.009	0.018
2151		A2151T|(ORF1ab_polyprotein:A1886T(D629V))|(ORF1a_polyprotein:A1886T(D629V))	9	0.001			27	0.003	86	0.002			39	0.001	36	0.001					14	0.001			5	0.002	64	0.001			45	0.003			46	0.002	133	0.001	11	0.007	0.011	0.018
2152		T2152G|(ORF1ab_polyprotein:T1887G(D629E))|(ORF1a_polyprotein:T1887G(D629E))					34	0.004	98	0.002	14	0.001	177	0.005	62	0.002	11	0.002			13	0.001	27	0.001	5	0.002	126	0.002	145	0.002	72	0.004	85	0.001	30	0.001	186	0.001	15	0.012	0.019	0.031
2154		G2154T|(ORF1ab_polyprotein:G1889T(W630L))|(ORF1a_polyprotein:G1889T(W630L))			3	0.002	11	0.001	63	0.001	15	0.001			36	0.001	6	0.001	22	0.001	13	0.001	39	0.002			65	0.001	80	0.001	19	0.001	91	0.001	50	0.002	216	0.002	15	0.005	0.014	0.019
2155		G2155T|(ORF1ab_polyprotein:G1890T(W630C))|(ORF1a_polyprotein:G1890T(W630C))	19	0.002	3	0.002	18	0.002	103	0.002	16	0.001	38	0.001	57	0.002	11	0.002	25	0.001	17	0.001	48	0.002			100	0.002	129	0.002			123	0.002	62	0.003	265	0.002	16	0.01	0.019	0.029
2156		C2156A|(ORF1ab_polyprotein:C1891A(L631I))|(ORF1a_polyprotein:C1891A(L631I))	26	0.003	2	0.001	22	0.002	147	0.003	18	0.001	75	0.002	97	0.003	21	0.004	43	0.002	35	0.003	58	0.002			101	0.002	150	0.002	57	0.004	151	0.002	75	0.003	322	0.003	17	0.012	0.03	0.042
2160		A2160T|(ORF1ab_polyprotein:A1895T(E632V))|(ORF1a_polyprotein:A1895T(E632V))	9	0.001	2	0.001	19	0.002	68	0.002			39	0.001	53	0.002					21	0.002							68	0.001	45	0.003			37	0.002			10	0.007	0.01	0.017
2168		T2168A|(ORF1ab_polyprotein:T1903A(F635I))|(ORF1a_polyprotein:T1903A(F635I))	18	0.002	2	0.001	62	0.006	131	0.003	19	0.001	170	0.004	65	0.002	8	0.001			22	0.002	31	0.001			93	0.001	141	0.002	89	0.005			62	0.002	144	0.001	15	0.017	0.017	0.034
2171		A2171T|(ORF1ab_polyprotein:A1906T(K636*))|(ORF1a_polyprotein:A1906T(K636*))	11	0.001			23	0.002	110	0.002	17	0.001			78	0.002					26	0.002			5	0.002	75	0.001	94	0.001	36	0.002			54	0.002	157	0.001	12	0.006	0.013	0.019
2171		A2171C|(ORF1ab_polyprotein:A1906C(K636Q))|(ORF1a_polyprotein:A1906C(K636Q))					43	0.004	127	0.002			250	0.006	68	0.002	11	0.002	25	0.001	16	0.001			5	0.002	127	0.002	151	0.002	106	0.006			37	0.001	165	0.001	13	0.012	0.02	0.032
2172		A2172T|(ORF1ab_polyprotein:A1907T(K636M))|(ORF1a_polyprotein:A1907T(K636M))	10	0.001			18	0.002	92	0.002	17	0.001	48	0.001	65	0.002					19	0.001					77	0.001	103	0.001	37	0.002	85	0.001	60	0.002			12	0.007	0.01	0.017
2173		G2173T|(ORF1ab_polyprotein:G1908T(K636N))|(ORF1a_polyprotein:G1908T(K636N))	16	0.001			15	0.001	4857	0.087	28	0.002	71	0.002	78	0.002	15	0.002			18	0.001	51	0.002			116	0.002	159	0.002	37	0.002	145	0.002	77	0.003	291	0.002	15	0.093	0.02	0.113
2174		G2174A|(ORF1ab_polyprotein:G1909A(E637K))|(ORF1a_polyprotein:G1909A(E637K))			1835	0.994																																	1	0.994	0	0.994
2175		A2175C|(ORF1ab_polyprotein:A1910C(E637A))|(ORF1a_polyprotein:A1910C(E637A))					26	0.002	106	0.002			203	0.005	44	0.001									4	0.001	95	0.001	109	0.001	61	0.003							8	0.009	0.007	0.016
2176		A2176C|(ORF1ab_polyprotein:A1911C(E637D))|(ORF1a_polyprotein:A1911C(E637D))	11	0.001			22	0.002	100	0.002			206	0.005	47	0.001			25	0.001	17	0.001	31	0.001	3	0.001	111	0.002	120	0.002	91	0.005					153	0.001	13	0.01	0.015	0.025
2177		G2177T|(ORF1ab_polyprotein:G1912T(G638C))|(ORF1a_polyprotein:G1912T(G638C))	13	0.001					196	0.004	30	0.002	65	0.002	84	0.003	15	0.002	35	0.001	26	0.002	58	0.002	4	0.002	151	0.002	168	0.002	40	0.002	191	0.002	88	0.003	356	0.002	16	0.009	0.025	0.034
2189		C2189A|(ORF1ab_polyprotein:C1924A(L642I))|(ORF1a_polyprotein:C1924A(L642I))			3	0.002	14	0.002	76	0.002	19	0.001			36	0.001	6	0.001			17	0.001	38	0.002					74	0.001	20	0.001	74	0.001	58	0.002	156	0.001	13	0.007	0.011	0.018
2189		C2189T|(ORF1ab_polyprotein:C1924T(L642F))|(ORF1a_polyprotein:C1924T(L642F))	8650	0.999					13295	0.28																													2	1.279	0	1.279
2196		A2196T|(ORF1ab_polyprotein:A1931T(D644V))|(ORF1a_polyprotein:A1931T(D644V))	16	0.002			16	0.002	108	0.002					59	0.002					22	0.002			3	0.001	73	0.001	93	0.002	24	0.002	70	0.001	56	0.002			11	0.006	0.013	0.019
2196		A2196C|(ORF1ab_polyprotein:A1931C(D644A))|(ORF1a_polyprotein:A1931C(D644A))					38	0.005	91	0.002	22	0.002	159	0.005	56	0.002					20	0.002			3	0.001	99	0.002	119	0.002	76	0.005	79	0.001	37	0.002	127	0.001	13	0.014	0.018	0.032
2198		G2198T|(ORF1ab_polyprotein:G1933T(G645C))|(ORF1a_polyprotein:G1933T(G645C))	12	0.001			13	0.002	100	0.002	17	0.001	41	0.001	51	0.002	8	0.002	27	0.001	14	0.001	41	0.002	6	0.003	95	0.002	91	0.002	15	0.001	116	0.002	59	0.003	264	0.002	17	0.007	0.023	0.03
2199		G2199T|(ORF1ab_polyprotein:G1934T(G645V))|(ORF1a_polyprotein:G1934T(G645V))	12	0.001	2	0.001			61	0.001							8	0.002			11	0.001	23	0.001	3	0.001	71	0.001	75	0.001	20	0.001	93	0.001	29	0.001	152	0.001	13	0.003	0.011	0.014
2202		G2202T|(ORF1ab_polyprotein:G1937T(W646L))|(ORF1a_polyprotein:G1937T(W646L))	15	0.002					86	0.002			41	0.001	46	0.002	9	0.002	29	0.002	11	0.001	36	0.002			80	0.002	80	0.001	21	0.001	137	0.002	42	0.002	222	0.002	14	0.005	0.019	0.024
2203		G2203T|(ORF1ab_polyprotein:G1938T(W646C))|(ORF1a_polyprotein:G1938T(W646C))	13	0.002	3	0.002	13	0.002	96	0.002	15	0.001	38	0.001	44	0.002	10	0.002	29	0.002	12	0.001	29	0.001			92	0.002	91	0.002	18	0.001	130	0.002	40	0.002	235	0.002	17	0.01	0.019	0.029
2224		A2224G|(ORF1ab_polyprotein:A1959G(S653S))|(ORF1a_polyprotein:A1959G(S653S))																	245	0.014																			1	0	0.014	0.014
2235		G2235A|(ORF1ab_polyprotein:G1970A(C657Y))|(ORF1a_polyprotein:G1970A(C657Y))																	3513	0.242																			1	0	0.242	0.242
2270		A2270T|(ORF1ab_polyprotein:A2005T(K669*))|(ORF1a_polyprotein:A2005T(K669*))	2	0.001					58	0.005	8	0.001			26	0.004	3	0.003									20	0.002			6	0.001			23	0.002	40	0.001	9	0.007	0.013	0.02
2275		A2275C|(ORF1ab_polyprotein:A2010C(E670D))|(ORF1a_polyprotein:A2010C(E670D))					20	0.003											5	0.002	18	0.001							68	0.002	4	0.002	40	0.002	9	0.002	16	0.001	8	0.003	0.012	0.015
2275		A2275T|(ORF1ab_polyprotein:A2010T(E670D))|(ORF1a_polyprotein:A2010T(E670D))							3	0.02																													1	0.02	0	0.02
2323		G2323T|(ORF1ab_polyprotein:G2058T(L686F))|(ORF1a_polyprotein:G2058T(L686F))					19	0.002			11	0.002							6	0.001	36	0.002	28	0.002					85	0.002	7	0.002	68	0.002	27	0.003	33	0.002	10	0.004	0.016	0.02
2324		G2324T|(ORF1ab_polyprotein:G2059T(A687S))|(ORF1a_polyprotein:G2059T(A687S))					19	0.002			8	0.001							8	0.002	47	0.002	34	0.003					109	0.002	7	0.002	66	0.002	33	0.004	50	0.002	10	0.003	0.019	0.022
2325		C2325A|(ORF1ab_polyprotein:C2060A(A687D))|(ORF1a_polyprotein:C2060A(A687D))					14	0.001			9	0.001							6	0.001			27	0.002					73	0.002	5	0.001	55	0.002	17	0.002	46	0.002	9	0.002	0.012	0.014
2333		G2333A|(ORF1ab_polyprotein:G2068A(A690T))|(ORF1a_polyprotein:G2068A(A690T))					19	0.002			16	0.002							7	0.001	29	0.001	26	0.002					55	0.001	10	0.002	47	0.001	9	0.001	38	0.002	10	0.004	0.011	0.015
2334		C2334A|(ORF1ab_polyprotein:C2069A(A690D))|(ORF1a_polyprotein:C2069A(A690D))					14	0.001			11	0.002							10	0.002			28	0.002					73	0.002	5	0.001	50	0.001	11	0.001	46	0.002	9	0.003	0.011	0.014
2334		C2334T|(ORF1ab_polyprotein:C2069T(A690V))|(ORF1a_polyprotein:C2069T(A690V))																			5915	0.234	25	0.002					48	0.001									3	0	0.237	0.237
2342		A2342C|(ORF1ab_polyprotein:A2077C(I693L))|(ORF1a_polyprotein:A2077C(I693L))					44	0.004			15	0.002							10	0.002	32	0.001	21	0.001					199	0.004	11	0.002	95	0.002	18	0.002	56	0.002	10	0.006	0.016	0.022
2346		T2346G|(ORF1ab_polyprotein:T2081G(I694S))|(ORF1a_polyprotein:T2081G(I694S))					70	0.006			18	0.002							11	0.002	67	0.002	27	0.002					219	0.004	40	0.009	141	0.004	37	0.004	53	0.002	10	0.008	0.029	0.037
2351		G2351T|(ORF1ab_polyprotein:G2086T(G696C))|(ORF1a_polyprotein:G2086T(G696C))					18	0.002			12	0.002									29	0.001	28	0.002					87	0.002			77	0.002	20	0.002	43	0.002	8	0.004	0.011	0.015
2352		G2352T|(ORF1ab_polyprotein:G2087T(G696V))|(ORF1a_polyprotein:G2087T(G696V))					22	0.002			12	0.002							13	0.002	46	0.002	25	0.002					87	0.002	8	0.002	62	0.002	29	0.003	41	0.002	10	0.004	0.017	0.021
2358		C2358A|(ORF1ab_polyprotein:C2093A(A698D))|(ORF1a_polyprotein:C2093A(A698D))					17	0.002			8	0.001							10	0.002	35	0.002	20	0.002					85	0.002	6	0.002	64	0.002	15	0.002	45	0.002	10	0.003	0.016	0.019
2368		A2368T|(ORF1ab_polyprotein:A2103T(K701N))|(ORF1a_polyprotein:A2103T(K701N))					43	0.004			9	0.001							6	0.001	51	0.002							101	0.002	14	0.003	37	0.001	17	0.002			8	0.005	0.011	0.016
2369		G2369T|(ORF1ab_polyprotein:G2104T(A702S))|(ORF1a_polyprotein:G2104T(A702S))					28	0.002											7	0.001	51	0.002	24	0.002					97	0.002	5	0.001	62	0.002	16	0.002	38	0.002	9	0.002	0.014	0.016
2370		C2370A|(ORF1ab_polyprotein:C2105A(A702D))|(ORF1a_polyprotein:C2105A(A702D))					17	0.001			14	0.002							8	0.002	41	0.002	31	0.002					115	0.002	5	0.001	96	0.003	30	0.003	61	0.003	10	0.003	0.018	0.021
2371		C2371A|(ORF1ab_polyprotein:C2106A(A702A))|(ORF1a_polyprotein:C2106A(A702A))					27	0.002			10	0.001							8	0.002	58	0.002	32	0.002					111	0.002	9	0.002	88	0.002	25	0.003	65	0.003	10	0.003	0.018	0.021
2381		G2381T|(ORF1ab_polyprotein:G2116T(G706C))|(ORF1a_polyprotein:G2116T(G706C))					19	0.002											7	0.001	40	0.002	23	0.002					95	0.002	5	0.001	83	0.003	34	0.004	40	0.002	9	0.002	0.017	0.019
2382		G2382T|(ORF1ab_polyprotein:G2117T(G706V))|(ORF1a_polyprotein:G2117T(G706V))					16	0.001			15	0.002							7	0.001	34	0.001	26	0.002					73	0.002	9	0.002	48	0.001	21	0.002	39	0.002	10	0.003	0.013	0.016
2398	RATG13	G2398A|(ORF1ab_polyprotein:G2133A(T711T))|(ORF1a_polyprotein:G2133A(T711T))					17	0.002			7	0.001							9	0.002	30	0.001	24	0.002					43	0.001	6	0.002	36	0.001	11	0.001	28	0.001	10	0.003	0.011	0.014
2408		G2408T|(ORF1ab_polyprotein:G2143T(G715*))|(ORF1a_polyprotein:G2143T(G715*))					24	0.002			9	0.001							9	0.002			23	0.002					89	0.002			72	0.002	22	0.002	37	0.002	8	0.003	0.012	0.015
2418		G2418T|(ORF1ab_polyprotein:G2153T(R718I))|(ORF1a_polyprotein:G2153T(R718I))					20	0.002			10	0.001							13	0.003	46	0.002	27	0.002					85	0.002	12	0.003	58	0.002	24	0.003	39	0.002	10	0.003	0.019	0.022
2434		C2434A|(ORF1ab_polyprotein:C2169A(S723S))|(ORF1a_polyprotein:C2169A(S723S))									11	0.001							7	0.001	34	0.001	27	0.002					75	0.001	9	0.002	66	0.002	16	0.002	58	0.003	9	0.001	0.014	0.015
2441		G2441T|(ORF1ab_polyprotein:G2176T(E726*))|(ORF1a_polyprotein:G2176T(E726*))					20	0.002			11	0.001									49	0.002	24	0.002					87	0.002	8	0.002	55	0.002	22	0.002	31	0.001	9	0.003	0.013	0.016
2451		T2451G|(ORF1ab_polyprotein:T2186G(L729R))|(ORF1a_polyprotein:T2186G(L729R))					32	0.002			9	0.001							8	0.001	32	0.001	27	0.002					120	0.002	15	0.004	89	0.002	24	0.003	51	0.002	10	0.003	0.017	0.02
2466		A2466C|(ORF1ab_polyprotein:A2201C(K734T))|(ORF1a_polyprotein:A2201C(K734T))					43	0.004													31	0.001	14	0.001					96	0.002	28	0.008	51	0.002	17	0.002			7	0.004	0.016	0.02
2470		C2470A|(ORF1ab_polyprotein:C2205A(A735A))|(ORF1a_polyprotein:C2205A(A735A))																	12	0.002	39	0.002	23	0.002					78	0.002	5	0.001	58	0.002	20	0.002	32	0.001	8	0	0.014	0.014
2471		C2471A|(ORF1ab_polyprotein:C2206A(P736T))|(ORF1a_polyprotein:C2206A(P736T))					25	0.002			8	0.001							8	0.002	51	0.002	27	0.002					93	0.002	10	0.002	72	0.002	21	0.002	54	0.002	10	0.003	0.016	0.019
2475		A2475C|(ORF1ab_polyprotein:A2210C(K737T))|(ORF1a_polyprotein:A2210C(K737T))					69	0.006											9	0.002	44	0.002	17	0.001					127	0.003	15	0.004			25	0.003	23	0.001	8	0.006	0.016	0.022
2479		A2479C|(ORF1ab_polyprotein:A2214C(E738D))|(ORF1a_polyprotein:A2214C(E738D))					45	0.004			9	0.001							8	0.001	32	0.001							101	0.002	25	0.006	39	0.001					7	0.005	0.011	0.016
2481		T2481G|(ORF1ab_polyprotein:T2216G(I739S))|(ORF1a_polyprotein:T2216G(I739S))					20	0.002			9	0.001							6	0.001	36	0.001							128	0.002	12	0.003	44	0.001	15	0.002	38	0.002	9	0.003	0.012	0.015
2485		C2485A|(ORF1ab_polyprotein:C2220A(I740I))|(ORF1a_polyprotein:C2220A(I740I))									13	0.002							8	0.001	42	0.002	21	0.001					98	0.002	12	0.003	75	0.002	20	0.002	53	0.002	9	0.002	0.015	0.017
2487		T2487A|(ORF1ab_polyprotein:T2222A(F741Y))|(ORF1a_polyprotein:T2222A(F741Y))					58	0.005			9	0.001							6	0.001	44	0.002							64	0.001	13	0.003			20	0.002			7	0.006	0.009	0.015
2488		C2488A|(ORF1ab_polyprotein:C2223A(F741L))|(ORF1a_polyprotein:C2223A(F741L))					17	0.001			8	0.001									29	0.001	17	0.001					93	0.002	5	0.001	69	0.002	25	0.003	44	0.002	9	0.002	0.012	0.014
2490		T2490G|(ORF1ab_polyprotein:T2225G(L742*))|(ORF1a_polyprotein:T2225G(L742*))					37	0.003																					110	0.002	22	0.005	56	0.001	26	0.003	24	0.001	6	0.003	0.012	0.015
2495		G2495T|(ORF1ab_polyprotein:G2230T(G744*))|(ORF1a_polyprotein:G2230T(G744*))					18	0.001			22	0.003							11	0.002	41	0.001	36	0.002					107	0.002	5	0.001	74	0.002	27	0.003	59	0.002	10	0.004	0.015	0.019
2505		T2505G|(ORF1ab_polyprotein:T2240G(L747R))|(ORF1a_polyprotein:T2240G(L747R))					43	0.004			10	0.001									50	0.002	20	0.001					228	0.005	24	0.006	66	0.002	32	0.003	55	0.002	9	0.005	0.021	0.026
2508		C2508A|(ORF1ab_polyprotein:C2243A(P748H))|(ORF1a_polyprotein:C2243A(P748H))																	10	0.002	42	0.002	27	0.002					76	0.001			75	0.002	28	0.003	38	0.002	7	0	0.014	0.014
2513		G2513A|(ORF1ab_polyprotein:G2248A(E750K))|(ORF1a_polyprotein:G2248A(E750K))																																			20006	0.87	1	0	0.87	0.87
2527		G2527T|(ORF1ab_polyprotein:G2262T(E754D))|(ORF1a_polyprotein:G2262T(E754D))					21	0.002			17	0.002							8	0.001	43	0.002	37	0.002					144	0.003	9	0.002	109	0.003	31	0.003	66	0.003	10	0.004	0.019	0.023
2529		A2529T|(ORF1ab_polyprotein:A2264T(E755V))|(ORF1a_polyprotein:A2264T(E755V))					28	0.002			15	0.002							8	0.001	80	0.003	28	0.002					86	0.002	9	0.002	71	0.002	39	0.004	39	0.002	10	0.004	0.018	0.022
2536		C2536A|(ORF1ab_polyprotein:C2271A(V757V))|(ORF1a_polyprotein:C2271A(V757V))					43	0.004			22	0.003							13	0.002	83	0.003	53	0.003					116	0.002	12	0.003	127	0.003	32	0.003	63	0.003	10	0.007	0.022	0.029
2543		A2543T|(ORF1ab_polyprotein:A2278T(T760S))|(ORF1a_polyprotein:A2278T(T760S))					19	0.002			14	0.002							7	0.001	60	0.002	19	0.001					63	0.001	9	0.002	43	0.001	34	0.004	36	0.001	10	0.004	0.013	0.017
2569		A2569C|(ORF1ab_polyprotein:A2304C(Q768H))|(ORF1a_polyprotein:A2304C(Q768H))					66	0.008			9	0.001									44	0.002	28	0.002					146	0.004	50	0.014	84	0.003	26	0.003	48	0.002	9	0.009	0.03	0.039
2595		C2595A|(ORF1ab_polyprotein:C2330A(P777Q))|(ORF1a_polyprotein:C2330A(P777Q))											2	0.014																									1	0.014	0	0.014
2603		G2603-2603del|(ORF1ab_polyprotein:2338-2338del(780fs))|(ORF1a_polyprotein:2338-2338del(780fs))											3	0.02																									1	0.02	0	0.02
2606		A2606C|(ORF1ab_polyprotein:A2341C(T781P))|(ORF1a_polyprotein:A2341C(T781P))															3	0.015																					1	0	0.015	0.015
2607		2607-insertAT|(ORF1ab_polyprotein:2342insertAT(781fs))|(ORF1a_polyprotein:2342insertAT(781fs))											3	0.018																									1	0.018	0	0.018
2613		T2613-2613del|(ORF1ab_polyprotein:2348-2348del(783fs))|(ORF1a_polyprotein:2348-2348del(783fs))					6	0.004											3	0.004	9	0.002	4	0.001					24	0.003			25	0.004	4	0.002			7	0.004	0.016	0.02
2613		T2613G|(ORF1ab_polyprotein:T2348G(V783G))|(ORF1a_polyprotein:T2348G(V783G))											3	0.017									4	0.001							2	0.002							3	0.017	0.003	0.02
2614		T2614G|(ORF1ab_polyprotein:T2349G(V783V))|(ORF1a_polyprotein:T2349G(V783V))							2	0.022																	7	0.003			2	0.002							3	0.022	0.005	0.027
2623		C2623T|(ORF1ab_polyprotein:C2358T(N786N))|(ORF1a_polyprotein:C2358T(N786N))																											130	0.082									1	0	0.082	0.082
2628		T2628G|(ORF1ab_polyprotein:T2363G(L788R))|(ORF1a_polyprotein:T2363G(L788R))					3	0.008																			3	0.001			3	0.012							3	0.008	0.013	0.021
2648		G2648T|(ORF1ab_polyprotein:G2383T(D795Y))|(ORF1a_polyprotein:G2383T(D795Y))					2	0.006																			3	0.001	5	0.004					4	0.008	40	0.002	5	0.006	0.015	0.021
2648		G2648A|(ORF1ab_polyprotein:G2383A(D795N))|(ORF1a_polyprotein:G2383A(D795N))																											428	0.31									1	0	0.31	0.31
2654		G2654T|(ORF1ab_polyprotein:G2389T(E797*))|(ORF1a_polyprotein:G2389T(E797*))					3	0.008													4	0.003	4	0.002			4	0.001									40	0.002	5	0.008	0.008	0.016
2660		T2660A|(ORF1ab_polyprotein:T2395A(Y799N))|(ORF1a_polyprotein:T2395A(Y799N))													2	0.025					4	0.003					4	0.001	2	0.001					3	0.006	22	0.001	6	0	0.037	0.037
2664		G2664T|(ORF1ab_polyprotein:G2399T(C800F))|(ORF1a_polyprotein:G2399T(C800F))							2	0.017																													1	0.017	0	0.017
2667		C2667T|(ORF1ab_polyprotein:C2402T(A801V))|(ORF1a_polyprotein:C2402T(A801V))							2	0.017																											27	0.002	2	0.017	0.002	0.019
2675		C2675T|(ORF1ab_polyprotein:C2410T(P804S))|(ORF1a_polyprotein:C2410T(P804S))																									82	0.031											1	0	0.031	0.031
2676		C2676A|(ORF1ab_polyprotein:C2411A(P804H))|(ORF1a_polyprotein:C2411A(P804H))			2	0.021															2	0.002					4	0.001	5	0.004							32	0.002	5	0.021	0.009	0.03
2677		T2677A|(ORF1ab_polyprotein:T2412A(P804P))|(ORF1a_polyprotein:T2412A(P804P))							2	0.017																													1	0.017	0	0.017
2677		T2677G|(ORF1ab_polyprotein:T2412G(P804P))|(ORF1a_polyprotein:T2412G(P804P))							2	0.017																			3	0.002									2	0.017	0.002	0.019
2681		A2681C|(ORF1ab_polyprotein:A2416C(M806L))|(ORF1a_polyprotein:A2416C(M806L))									2	0.004									4	0.003	3	0.001			15	0.005	4	0.003					4	0.008	34	0.002	7	0.004	0.022	0.026
2692		A2692T|(ORF1ab_polyprotein:A2427T(T809T))|(ORF1a_polyprotein:A2427T(T809T))	2	0.008																															3	0.006			2	0.008	0.006	0.014
2698		T2698A|(ORF1ab_polyprotein:T2433A(N811K))|(ORF1a_polyprotein:T2433A(N811K))			2	0.02			2	0.016											3	0.002					3	0.001	2	0.001					3	0.006	32	0.002	7	0.036	0.012	0.048
2701		C2701A|(ORF1ab_polyprotein:C2436A(T812T))|(ORF1a_polyprotein:C2436A(T812T))									2	0.004					2	0.006					7	0.003			3	0.001	5	0.003			2	0.004			37	0.002	7	0.004	0.019	0.023
2703		T2703A|(ORF1ab_polyprotein:T2438A(F813Y))|(ORF1a_polyprotein:T2438A(F813Y))			2	0.021															3	0.002					5	0.002	2	0.001							20	0.001	5	0.021	0.006	0.027
2710	RATG13	C2710T|(ORF1ab_polyprotein:C2445T(L815L))|(ORF1a_polyprotein:C2445T(L815L))															62	0.17																					1	0	0.17	0.17
2712		A2712C|(ORF1ab_polyprotein:A2447C(K816T))|(ORF1a_polyprotein:A2447C(K816T))																									3	0.001	4	0.003	2	0.007			2	0.004	25	0.001	5	0	0.016	0.016
2713		A2713C|(ORF1ab_polyprotein:A2448C(K816N))|(ORF1a_polyprotein:A2448C(K816N))											3	0.013							2	0.002					4	0.001	4	0.003					4	0.008	23	0.001	6	0.013	0.015	0.028
2713		A2713T|(ORF1ab_polyprotein:A2448T(K816N))|(ORF1a_polyprotein:A2448T(K816N))					5	0.013													5	0.004	3	0.001			5	0.002	5	0.003			3	0.006			26	0.001	7	0.013	0.017	0.03
2716		C2716T|(ORF1ab_polyprotein:C2451T(G817G))|(ORF1a_polyprotein:C2451T(G817G))																	8	0.069	2	0.002							336	0.236									3	0	0.307	0.307
2717		G2717T|(ORF1ab_polyprotein:G2452T(G818C))|(ORF1a_polyprotein:G2452T(G818C))																					5	0.002			4	0.001	2	0.001	2	0.007	2	0.005			28	0.002	6	0	0.018	0.018
2730		A2730T|(ORF1ab_polyprotein:A2465T(K822M))|(ORF1a_polyprotein:A2465T(K822M))																			3	0.003					5	0.002	3	0.002	2	0.008					20	0.001	5	0	0.016	0.016
2735		A2735T|(ORF1ab_polyprotein:A2470T(T824S))|(ORF1a_polyprotein:A2470T(T824S))	2	0.01			2	0.006													2	0.002																	3	0.016	0.002	0.018
2736		C2736T|(ORF1ab_polyprotein:C2471T(T824I))|(ORF1a_polyprotein:C2471T(T824I))																																			246	0.015	1	0	0.015	0.015
2737		T2737G|(ORF1ab_polyprotein:T2472G(T824T))|(ORF1a_polyprotein:T2472G(T824T))					2	0.006					2	0.01			2	0.007			3	0.003					3	0.001	5	0.004							27	0.002	7	0.016	0.017	0.033
2738		T2738G|(ORF1ab_polyprotein:T2473G(F825V))|(ORF1a_polyprotein:T2473G(F825V))					4	0.011					4	0.019									3	0.001			8	0.003	4	0.003	2	0.008	2	0.005	2	0.004	48	0.003	9	0.03	0.027	0.057
2741		G2741T|(ORF1ab_polyprotein:G2476T(G826C))|(ORF1a_polyprotein:G2476T(G826C))									2	0.005	3	0.014									4	0.002					5	0.004							26	0.002	5	0.019	0.008	0.027
2750		A2750T|(ORF1ab_polyprotein:A2485T(T829S))|(ORF1a_polyprotein:A2485T(T829S))																									5	0.002			2	0.007			4	0.008	25	0.001	4	0	0.018	0.018
2753		G2753T|(ORF1ab_polyprotein:G2488T(V830L))|(ORF1a_polyprotein:G2488T(V830L))																	2	0.018			14	0.006													27	0.001	3	0	0.025	0.025
2756		A2756G|(ORF1ab_polyprotein:A2491G(I831V))|(ORF1a_polyprotein:A2491G(I831V))	107	0.51																																			1	0.51	0	0.51
2759		G2759T|(ORF1ab_polyprotein:G2494T(E832*))|(ORF1a_polyprotein:G2494T(E832*))					2	0.005											2	0.019			4	0.002			6	0.002	4	0.003							23	0.001	6	0.005	0.027	0.032
2760		A2760T|(ORF1ab_polyprotein:A2495T(E832V))|(ORF1a_polyprotein:A2495T(E832V))					2	0.006																			8	0.003	2	0.001					5	0.01	24	0.001	5	0.006	0.015	0.021
2768		G2768T|(ORF1ab_polyprotein:G2503T(G835C))|(ORF1a_polyprotein:G2503T(G835C))									2	0.004									3	0.002	8	0.003					6	0.004							36	0.002	5	0.004	0.011	0.015
2769		G2769T|(ORF1ab_polyprotein:G2504T(G835V))|(ORF1a_polyprotein:G2504T(G835V))																	2	0.017			4	0.002					3	0.002							28	0.001	4	0	0.022	0.022
2770		T2770C|(ORF1ab_polyprotein:T2505C(G835G))|(ORF1a_polyprotein:T2505C(G835G))					89	0.222																															1	0.222	0	0.222
2773	RATG13	C2773T|(ORF1ab_polyprotein:C2508T(Y836Y))|(ORF1a_polyprotein:C2508T(Y836Y))					90	0.218																															1	0.218	0	0.218
2782		G2782T|(ORF1ab_polyprotein:G2517T(V839V))|(ORF1a_polyprotein:G2517T(V839V))					2	0.007			3	0.007											5	0.002	3	1							3	0.007			41	0.003	6	0.014	1.012	1.026
2788		C2788A|(ORF1ab_polyprotein:C2523A(I841I))|(ORF1a_polyprotein:C2523A(I841I))									2	0.005									4	0.004	8	0.004			3	0.001					2	0.005	2	0.004	29	0.002	7	0.005	0.02	0.025
2790		C2790A|(ORF1ab_polyprotein:C2525A(T842N))|(ORF1a_polyprotein:C2525A(T842N))					3	0.01													2	0.002							2	0.002									3	0.01	0.004	0.014
2790		C2790T|(ORF1ab_polyprotein:C2525T(T842I))|(ORF1a_polyprotein:C2525T(T842I))	20	0.097	79	1	288	0.986	98	1	427	0.993	194	1	63	1	309	1	91	1	1097	0.995	2189	0.998	3	1	2434	0.997	1291	0.996	258	1	403	0.995	447	1	15725	0.996	18	5.076	11.977	17.053
2824		T2824C|(ORF1ab_polyprotein:T2559C(L853L))|(ORF1a_polyprotein:T2559C(L853L))																	11	0.106																			1	0	0.106	0.106
2844		A2844T|(ORF1ab_polyprotein:A2579T(Y860F))|(ORF1a_polyprotein:A2579T(Y860F))											2	0.011													3	0.001	2	0.002									3	0.011	0.003	0.014
2863		A2863C|(ORF1ab_polyprotein:A2598C(T866T))|(ORF1a_polyprotein:A2598C(T866T))					19	0.063			5	0.017									3	0.004					5	0.003	2	0.002	2	0.011	4	0.013	3	0.009			8	0.08	0.042	0.122
2866		A2866G|(ORF1ab_polyprotein:A2601G(E867E))|(ORF1a_polyprotein:A2601G(E867E))					16	0.005			5	0.004									2	0.002									2	0.006	4	0.006	4	0.005			6	0.009	0.019	0.028
2869		A2869T|(ORF1ab_polyprotein:A2604T(V868V))|(ORF1a_polyprotein:A2604T(V868V))	2	0.013																																	11	0.001	2	0.013	0.001	0.014
2869		A2869-2869del|(ORF1ab_polyprotein:2604-2604del(868fs))|(ORF1a_polyprotein:2604-2604del(868fs))					23	0.006	6	0.006	5	0.003							4	0.009	3	0.003					6	0.003			2	0.005			2	0.002			8	0.015	0.022	0.037
2871		A2871C|(ORF1ab_polyprotein:A2606C(N869T))|(ORF1a_polyprotein:A2606C(N869T))											2	0.022													4	0.002											2	0.022	0.002	0.024
2884		T2884G|(ORF1ab_polyprotein:T2619G(C873W))|(ORF1a_polyprotein:T2619G(C873W))					39	0.005	4	0.003											4	0.003	5	0.002							3	0.006							5	0.008	0.011	0.019
2893		A2893C|(ORF1ab_polyprotein:A2628C(A876A))|(ORF1a_polyprotein:A2628C(A876A))					8	0.001	2	0.001	3	0.001							360	0.435																			4	0.003	0.435	0.438
2897		G2897A|(ORF1ab_polyprotein:G2632A(A878T))|(ORF1a_polyprotein:G2632A(A878T))	2	0.015							4	0.001							3	0.004	3	0.002	13	0.006			4	0.002	2	0.006			5	0.005	2	0.002	27	0.005	10	0.016	0.032	0.048
2902		C2902T|(ORF1ab_polyprotein:C2637T(V879V))|(ORF1a_polyprotein:C2637T(V879V))																																			73	0.014	1	0	0.014	0.014
2911		T2911-2911del|(ORF1ab_polyprotein:2646-2646del(882fs))|(ORF1a_polyprotein:2646-2646del(882fs))											2	0.143																							3	0.001	2	0.143	0.001	0.144
2914		G2914-2914del|(ORF1ab_polyprotein:2649-2649del(883fs))|(ORF1a_polyprotein:2649-2649del(883fs))																									4	0.002	3	0.039							6	0.002	3	0	0.043	0.043
2922		T2922A|(ORF1ab_polyprotein:T2657A(V886E))|(ORF1a_polyprotein:T2657A(V886E))					19	0.002	8	0.004	5	0.001															3	0.002							9	0.006	3	0.001	6	0.007	0.009	0.016
2940		C2940A|(ORF1ab_polyprotein:C2675A(P892Q))|(ORF1a_polyprotein:C2675A(P892Q))					13	0.001	7	0.003									2	0.002	3	0.002	3	0.001			4	0.002					2	0.001	2	0.001	6	0.003	9	0.004	0.012	0.016
2947		C2947A|(ORF1ab_polyprotein:C2682A(G894G))|(ORF1a_polyprotein:C2682A(G894G))	2	0.015							5	0.001									2	0.001											5	0.003	2	0.001			5	0.016	0.005	0.021
2948		A2948C|(ORF1ab_polyprotein:A2683C(I895L))|(ORF1a_polyprotein:A2683C(I895L))					70	0.005	9	0.004	9	0.002							6	0.004	9	0.005	8	0.003			9	0.004			4	0.005	4	0.003	6	0.003	8	0.005	11	0.011	0.032	0.043
2949		T2949G|(ORF1ab_polyprotein:T2684G(I895S))|(ORF1a_polyprotein:T2684G(I895S))					234	0.018	31	0.013	28	0.006							5	0.004	20	0.012	15	0.006			23	0.011			20	0.027	9	0.006	19	0.01	10	0.006	11	0.037	0.082	0.119
2950		T2950G|(ORF1ab_polyprotein:T2685G(I895M))|(ORF1a_polyprotein:T2685G(I895M))					80	0.006	9	0.004	8	0.002									2	0.001					5	0.002			3	0.004	3	0.002	4	0.002	3	0.002	9	0.012	0.013	0.025
2953		T2953G|(ORF1ab_polyprotein:T2688G(D896E))|(ORF1a_polyprotein:T2688G(D896E))					54	0.004	10	0.004									2	0.001											4	0.005			3	0.002			5	0.008	0.008	0.016
2955		T2955A|(ORF1ab_polyprotein:T2690A(L897*))|(ORF1a_polyprotein:T2690A(L897*))	2	0.014					6	0.002	5	0.001															4	0.002					4	0.003			2	0.001	6	0.017	0.006	0.023
2964		G2964T|(ORF1ab_polyprotein:G2699T(W900L))|(ORF1a_polyprotein:G2699T(W900L))	2	0.013					3	0.001	5	0.001																					2	0.001			2	0.001	5	0.015	0.002	0.017
2972		G2972T|(ORF1ab_polyprotein:G2707T(A903S))|(ORF1a_polyprotein:G2707T(A903S))					26	0.002			7	0.001							2	0.001	4	0.002	5	0.002			4	0.002					5	0.003	5	0.002	3	0.002	9	0.003	0.014	0.017
2973		C2973A|(ORF1ab_polyprotein:C2708A(A903D))|(ORF1a_polyprotein:C2708A(A903D))							4	0.002	11	0.002															4	0.002					6	0.004	5	0.002	4	0.002	6	0.004	0.01	0.014
2984		T2984G|(ORF1ab_polyprotein:T2719G(L907V))|(ORF1a_polyprotein:T2719G(L907V))					65	0.005	5	0.002									3	0.002											6	0.008			4	0.002	3	0.002	6	0.007	0.014	0.021
2992		T2992G|(ORF1ab_polyprotein:T2727G(D909E))|(ORF1a_polyprotein:T2727G(D909E))					50	0.004	5	0.002													3	0.001			3	0.001			2	0.003			5	0.003			6	0.006	0.008	0.014
3014		G3014T|(ORF1ab_polyprotein:G2749T(A917S))|(ORF1a_polyprotein:G2749T(A917S))					24	0.002	11	0.005											3	0.002	7	0.002			8	0.004							5	0.002			6	0.007	0.01	0.017
3022		T3022G|(ORF1ab_polyprotein:T2757G(H919Q))|(ORF1a_polyprotein:T2757G(H919Q))					113	0.007	13	0.005	12	0.002							6	0.003			7	0.002			5	0.002			6	0.007	5	0.003	13	0.005			9	0.014	0.022	0.036
3024		T3024G|(ORF1ab_polyprotein:T2759G(M920R))|(ORF1a_polyprotein:T2759G(M920R))					94	0.005	4	0.001									2	0.001	3	0.001	5	0.001			5	0.002			7	0.008	2	0.001	3	0.001	4	0.002	10	0.006	0.017	0.023
3027		A3027T|(ORF1ab_polyprotein:A2762T(Y921F))|(ORF1a_polyprotein:A2762T(Y921F))	2	0.013			19	0.001	6	0.002	11	0.002									3	0.001	4	0.001							3	0.003					5	0.002	8	0.018	0.007	0.025
3033		C3033A|(ORF1ab_polyprotein:C2768A(S923Y))|(ORF1a_polyprotein:C2768A(S923Y))							7	0.003	7	0.001					2	0.02	2	0.001	3	0.001	10	0.003									2	0.001	4	0.002	4	0.002	9	0.004	0.03	0.034
3034		T3034A|(ORF1ab_polyprotein:T2769A(S923S))|(ORF1a_polyprotein:T2769A(S923S))					42	0.003	4	0.002									3	0.002	4	0.002					4	0.002			4	0.005	2	0.001	7	0.003			8	0.005	0.015	0.02
3037	RATG13,Delta	C3037T|(ORF1ab_polyprotein:C2772T(F924F))|(ORF1a_polyprotein:C2772T(F924F))	127	1			14781	0.994	2456	0.995	4840	0.995	2	1			93	1	1529	0.999	1933	0.995	3248	0.997			2256	0.997			789	0.994	1583	0.997	2037	0.993	1931	0.998	14	4.984	8.97	13.954
3038		T3038G|(ORF1ab_polyprotein:T2773G(Y925D))|(ORF1a_polyprotein:T2773G(Y925D))					35	0.002			9	0.002					2	0.021									4	0.002			4	0.005			3	0.001	3	0.002	7	0.004	0.031	0.035
3040		C3040A|(ORF1ab_polyprotein:C2775A(Y925*))|(ORF1a_polyprotein:C2775A(Y925*))					19	0.001	8	0.003	6	0.001									3	0.002					3	0.001			3	0.004	3	0.002	5	0.002	4	0.002	9	0.005	0.013	0.018
3041		C3041A|(ORF1ab_polyprotein:C2776A(P926T))|(ORF1a_polyprotein:C2776A(P926T))					22	0.001	9	0.004	7	0.001									5	0.002					5	0.002			4	0.005	4	0.002	3	0.001	6	0.003	9	0.006	0.015	0.021
3042		C3042A|(ORF1ab_polyprotein:C2777A(P926H))|(ORF1a_polyprotein:C2777A(P926H))							4	0.002	6	0.001							2	0.001			7	0.002			3	0.001			2	0.002	4	0.002	4	0.002	3	0.001	9	0.003	0.011	0.014
3049		T3049G|(ORF1ab_polyprotein:T2784G(D928E))|(ORF1a_polyprotein:T2784G(D928E))					74	0.004	16	0.006	9	0.002							4	0.002							10	0.004			10	0.011			5	0.002	5	0.002	8	0.012	0.021	0.033
3052		G3052T|(ORF1ab_polyprotein:G2787T(E929D))|(ORF1a_polyprotein:G2787T(E929D))					24	0.002	7	0.003	7	0.001							3	0.002	5	0.002	6	0.002			3	0.001			2	0.002	4	0.002	4	0.002	5	0.002	11	0.006	0.015	0.021
3053		G3053T|(ORF1ab_polyprotein:G2788T(D930Y))|(ORF1a_polyprotein:G2788T(D930Y))					17	0.001	5	0.002	11	0.002							2	0.001	5	0.002	4	0.001							4	0.005					2	0.001	8	0.005	0.01	0.015
3062		G3062T|(ORF1ab_polyprotein:G2797T(E933*))|(ORF1a_polyprotein:G2797T(E933*))					16	0.001	7	0.003	9	0.002							2	0.001	4	0.002					5	0.002			2	0.002			4	0.002	3	0.002	9	0.006	0.011	0.017
3065		G3065T|(ORF1ab_polyprotein:G2800T(G934C))|(ORF1a_polyprotein:G2800T(G934C))					18	0.001	7	0.003	6	0.001							5	0.003			7	0.002									6	0.004	5	0.002	5	0.003	8	0.005	0.014	0.019
3068		G3068T|(ORF1ab_polyprotein:G2803T(D935Y))|(ORF1a_polyprotein:G2803T(D935Y))									8	0.002											5	0.002							5	0.006	4	0.003			4	0.002	5	0.002	0.013	0.015
3077		G3077T|(ORF1ab_polyprotein:G2812T(E938*))|(ORF1a_polyprotein:G2812T(E938*))					20	0.001	6	0.002	10	0.002							5	0.003	2	0.001	6	0.002									3	0.002	5	0.002	4	0.002	9	0.005	0.012	0.017
3086		T3086A|(ORF1ab_polyprotein:T2821A(F941I))|(ORF1a_polyprotein:T2821A(F941I))					102	0.007	8	0.003	6	0.001									5	0.003	5	0.002			6	0.003			3	0.004	3	0.002	7	0.003			9	0.011	0.017	0.028
3091		G3091T|(ORF1ab_polyprotein:G2826T(E942D))|(ORF1a_polyprotein:G2826T(E942D))							4	0.002	6	0.001									4	0.002									3	0.004	4	0.003			3	0.002	6	0.003	0.011	0.014
3098		A3098T|(ORF1ab_polyprotein:A2833T(T945S))|(ORF1a_polyprotein:A2833T(T945S))					19	0.001									2	0.021									3	0.001							4	0.002			4	0.001	0.024	0.025
3113		G3113T|(ORF1ab_polyprotein:G2848T(G950C))|(ORF1a_polyprotein:G2848T(G950C))					23	0.002	6	0.002	7	0.001									2	0.001	6	0.002									9	0.006	3	0.001	4	0.002	8	0.005	0.012	0.017
3121		A3121C|(ORF1ab_polyprotein:A2856C(E952D))|(ORF1a_polyprotein:A2856C(E952D))					30	0.002													5	0.003									4	0.005	3	0.002	3	0.002			5	0.002	0.012	0.014
3125		G3125T|(ORF1ab_polyprotein:G2860T(D954Y))|(ORF1a_polyprotein:G2860T(D954Y))					20	0.002	4	0.002	5	0.001							4	0.003							2	0.001					4	0.003	3	0.002	3	0.002	8	0.005	0.011	0.016
3127		T3127G|(ORF1ab_polyprotein:T2862G(D954E))|(ORF1a_polyprotein:T2862G(D954E))					23	0.002	3	0.001	5	0.001															7	0.004			2	0.003	2	0.001	3	0.002	3	0.002	8	0.004	0.012	0.016
3128		T3128G|(ORF1ab_polyprotein:T2863G(Y955D))|(ORF1a_polyprotein:T2863G(Y955D))					34	0.003	8	0.004	6	0.001									5	0.003	4	0.001			5	0.003					5	0.004	7	0.004	5	0.003	9	0.008	0.018	0.026
3140		C3140A|(ORF1ab_polyprotein:C2875A(P959T))|(ORF1a_polyprotein:C2875A(P959T))					25	0.002	6	0.003	7	0.002							2	0.001	3	0.002					6	0.003					5	0.003	2	0.001	3	0.002	9	0.007	0.012	0.019
3140	RATG13	C3140T|(ORF1ab_polyprotein:C2875T(P959S))|(ORF1a_polyprotein:C2875T(P959S))																					1585	0.574															1	0	0.574	0.574
3145		G3145T|(ORF1ab_polyprotein:G2880T(L960F))|(ORF1a_polyprotein:G2880T(L960F))					14	0.001	5	0.002	11	0.003							2	0.001	2	0.001	5	0.002			2	0.001					2	0.001	4	0.002	5	0.003	10	0.006	0.011	0.017
3147		A3147T|(ORF1ab_polyprotein:A2882T(E961V))|(ORF1a_polyprotein:A2882T(E961V))					19	0.002	4	0.002									2	0.001	4	0.002	3	0.001									2	0.001	8	0.004	2	0.001	8	0.004	0.01	0.014
3152		G3152T|(ORF1ab_polyprotein:G2887T(G963C))|(ORF1a_polyprotein:G2887T(G963C))									7	0.002							3	0.002	2	0.001					4	0.002			3	0.004					5	0.003	6	0.002	0.012	0.014
3156		C3156A|(ORF1ab_polyprotein:C2891A(A964D))|(ORF1a_polyprotein:C2891A(A964D))					15	0.001	6	0.003	6	0.001									3	0.002	7	0.002			4	0.002							8	0.004			7	0.005	0.01	0.015
3156		C3156T|(ORF1ab_polyprotein:C2891T(A964V))|(ORF1a_polyprotein:C2891T(A964V))					20	0.002	5	0.002									5	0.004	7	0.004	5	0.002			7	0.004			3	0.004	6	0.004	3	0.002	4	0.002	10	0.004	0.026	0.03
3158		A3158T|(ORF1ab_polyprotein:A2893T(T965S))|(ORF1a_polyprotein:A2893T(T965S))					26	0.002	11	0.005	6	0.001							2	0.001	3	0.002	3	0.001			4	0.002							3	0.002	3	0.002	9	0.008	0.01	0.018
3170		C3170A|(ORF1ab_polyprotein:C2905A(L969I))|(ORF1a_polyprotein:C2905A(L969I))					15	0.001													5	0.003	6	0.002			2	0.001			2	0.003			8	0.005			6	0.001	0.014	0.015
3175		A3175C|(ORF1ab_polyprotein:A2910C(Q970H))|(ORF1a_polyprotein:A2910C(Q970H))					23	0.002	10	0.005													3	0.001			4	0.002			3	0.005					3	0.002	6	0.007	0.01	0.017
3177		C3177A|(ORF1ab_polyprotein:C2912A(P971H))|(ORF1a_polyprotein:C2912A(P971H))							4	0.002	5	0.001							4	0.003	2	0.001									2	0.003			4	0.002	3	0.002	7	0.003	0.011	0.014
3189	RATG13	A3189T|(ORF1ab_polyprotein:A2924T(Q975L))|(ORF1a_polyprotein:A2924T(Q975L))					13	0.002	2	0.001									5	0.005	2	0.002													3	0.002	2	0.002	6	0.003	0.011	0.014
3194		G3194-3194del|(ORF1ab_polyprotein:2929-2929del(977fs))|(ORF1a_polyprotein:2929-2929del(977fs))											2	0.333																									1	0.333	0	0.333
3199		T3199-3199del|(ORF1ab_polyprotein:2934-2934del(978fs))|(ORF1a_polyprotein:2934-2934del(978fs))			2	0.5																	5	0.002			4	0.003	2	0.111							31	0.01	5	0.5	0.126	0.626
3214		T3214C|(ORF1ab_polyprotein:T2949C(D983D))|(ORF1a_polyprotein:T2949C(D983D))																																			179	0.024	1	0	0.024	0.024
3242		G3242A|(ORF1ab_polyprotein:G2977A(G993S))|(ORF1a_polyprotein:G2977A(G993S))					10	0.007											7	0.04			100	0.125															3	0.007	0.165	0.172
3299		T3299A|(ORF1ab_polyprotein:T3034A(L1012I))|(ORF1a_polyprotein:T3034A(L1012I))																											2	0.015									1	0	0.015	0.015
3302		GAGATG3302-3307del|(ORF1ab_polyprotein:3037-3042del(EM1013-1014del))|(ORF1a_polyprotein:3037-3042del(EM1013-1014del))	22	0.188																																			1	0.188	0	0.188
3322		T3322A|(ORF1ab_polyprotein:T3057A(V1019V))|(ORF1a_polyprotein:T3057A(V1019V))																															2	0.02					1	0	0.02	0.02
3325		T3325A|(ORF1ab_polyprotein:T3060A(V1020V))|(ORF1a_polyprotein:T3060A(V1020V))																															2	0.019					1	0	0.019	0.019
3328		G3328A|(ORF1ab_polyprotein:G3063A(Q1021Q))|(ORF1a_polyprotein:G3063A(Q1021Q))																											2	0.014									1	0	0.014	0.014
3335		G3335T|(ORF1ab_polyprotein:G3070T(E1024*))|(ORF1a_polyprotein:G3070T(E1024*))																											2	0.013							23	0.001	2	0	0.014	0.014
3336		A3336T|(ORF1ab_polyprotein:A3071T(E1024V))|(ORF1a_polyprotein:A3071T(E1024V))																													2	0.027							1	0	0.027	0.027
3363		A3363T|(ORF1ab_polyprotein:A3098T(K1033I))|(ORF1a_polyprotein:A3098T(K1033I))					2	0.048																															1	0.048	0	0.048
3378		T3378G|(ORF1ab_polyprotein:T3113G(V1038G))|(ORF1a_polyprotein:T3113G(V1038G))																													2	0.027							1	0	0.027	0.027
3392		G3392T|(ORF1ab_polyprotein:G3127T(A1043S))|(ORF1a_polyprotein:G3127T(A1043S))	2	0.016																			2	0.003											2	0.011	29	0.002	4	0.016	0.016	0.032
3393		C3393T|(ORF1ab_polyprotein:C3128T(A1043V))|(ORF1a_polyprotein:C3128T(A1043V))	2	0.015																			5	0.007			2	0.006									28	0.002	4	0.015	0.015	0.03
3395		G3395T|(ORF1ab_polyprotein:G3130T(D1044Y))|(ORF1a_polyprotein:G3130T(D1044Y))									3	0.021											5	0.007													49	0.003	3	0.021	0.01	0.031
3398		A3398C|(ORF1ab_polyprotein:A3133C(I1045L))|(ORF1a_polyprotein:A3133C(I1045L))											2	0.038																	2	0.031					31	0.002	3	0.038	0.033	0.071
3399		T3399G|(ORF1ab_polyprotein:T3134G(I1045S))|(ORF1a_polyprotein:T3134G(I1045S))											2	0.039																							28	0.002	2	0.039	0.002	0.041
3400		T3400G|(ORF1ab_polyprotein:T3135G(I1045M))|(ORF1a_polyprotein:T3135G(I1045M))																																	3	0.016			1	0	0.016	0.016
3401		G3401T|(ORF1ab_polyprotein:G3136T(V1046L))|(ORF1a_polyprotein:G3136T(V1046L))																											2	0.016							20	0.001	2	0	0.017	0.017
3403		G3403T|(ORF1ab_polyprotein:G3138T(V1046V))|(ORF1a_polyprotein:G3138T(V1046V))									2	0.015																									26	0.002	2	0.015	0.002	0.017
3429		C3429A|(ORF1ab_polyprotein:C3164A(T1055K))|(ORF1a_polyprotein:C3164A(T1055K))																			2	0.017															25	0.002	2	0	0.019	0.019
3444		C3444T|(ORF1ab_polyprotein:C3179T(A1060V))|(ORF1a_polyprotein:C3179T(A1060V))			2	0.031																															20	0.001	2	0.031	0.001	0.032
3464		C3464A|(ORF1ab_polyprotein:C3199A(H1067N))|(ORF1a_polyprotein:C3199A(H1067N))			2	0.028																	2	0.003															2	0.028	0.003	0.031
3465		A3465C|(ORF1ab_polyprotein:A3200C(H1067P))|(ORF1a_polyprotein:A3200C(H1067P))																					3	0.004			2	0.006							2	0.011	44	0.003	4	0	0.024	0.024
3484		A3484G|(ORF1ab_polyprotein:A3219G(G1073G))|(ORF1a_polyprotein:A3219G(G1073G))	49	0.345																																			1	0.345	0	0.345
3515		C3515T|(ORF1ab_polyprotein:C3250T(Q1084*))|(ORF1a_polyprotein:C3250T(Q1084*))																															2	0.021					1	0	0.021	0.021
3520		T3520A|(ORF1ab_polyprotein:T3255A(V1085V))|(ORF1a_polyprotein:T3255A(V1085V))							2	0.003					2	0.005													3	0.002					2	0.004			4	0.003	0.011	0.014
3520		T3520C|(ORF1ab_polyprotein:T3255C(V1085V))|(ORF1a_polyprotein:T3255C(V1085V))																							2	0.034													1	0	0.034	0.034
3537		T3537A|(ORF1ab_polyprotein:T3272A(I1091K))|(ORF1a_polyprotein:T3272A(I1091K))			4	0.002			4	0.001					4	0.002					6	0.001			2	0.006			10	0.001					5	0.002			7	0.003	0.012	0.015
3539		G3539T|(ORF1ab_polyprotein:G3274T(A1092S))|(ORF1a_polyprotein:G3274T(A1092S))			3	0.001	3	0.002	6	0.001			8	0.002	4	0.001									2	0.005	7	0.001	19	0.002			6	0.001	7	0.002			10	0.006	0.012	0.018
3551		C3551T|(ORF1ab_polyprotein:C3286T(P1096S))|(ORF1a_polyprotein:C3286T(P1096S))																																			10881	0.928	1	0	0.928	0.928
3556		T3556A|(ORF1ab_polyprotein:T3291A(L1097L))|(ORF1a_polyprotein:T3291A(L1097L))	3	0.004			4	0.001	22	0.003					18	0.003	3	0.002	2	0.001	11	0.001					16	0.001	26	0.001	7	0.003			20	0.003			11	0.008	0.015	0.023
3561		T3561A|(ORF1ab_polyprotein:T3296A(V1099E))|(ORF1a_polyprotein:T3296A(V1099E))			7	0.001	5	0.002	16	0.002											17	0.002			2	0.003			40	0.002					13	0.002			7	0.005	0.009	0.014
3568		T3568A|(ORF1ab_polyprotein:T3303A(G1101G))|(ORF1a_polyprotein:T3303A(G1101G))	3	0.004	9	0.002	5	0.001	12	0.001					10	0.001			2	0.001					2	0.002			30	0.001	3	0.001			17	0.002			10	0.008	0.008	0.016
3582		G3582T|(ORF1ab_polyprotein:G3317T(S1106I))|(ORF1a_polyprotein:G3317T(S1106I))	2	0.003			12	0.003	23	0.002	9	0.003	17	0.001	18	0.003	4	0.002	4	0.002	27	0.002	18	0.002	2	0.002	29	0.002	41	0.001	6	0.002	17	0.002	26	0.003	15	0.002	17	0.012	0.025	0.037
3583		C3583A|(ORF1ab_polyprotein:C3318A(S1106R))|(ORF1a_polyprotein:C3318A(S1106R))	2	0.003					12	0.001							3	0.002	4	0.002	14	0.001	15	0.001			16	0.001	30	0.001			20	0.002	13	0.002	17	0.002	11	0.004	0.014	0.018
3583	RATG13	C3583T|(ORF1ab_polyprotein:C3318T(S1106S))|(ORF1a_polyprotein:C3318T(S1106S))			10	0.002	5	0.001	18	0.002	4	0.001	23	0.002	12	0.002	2	0.001	4	0.002	26	0.002	23	0.002	3	0.003	26	0.002	54	0.002	4	0.002					11	0.001	15	0.008	0.019	0.027
3590		A3590G|(ORF1ab_polyprotein:A3325G(N1109D))|(ORF1a_polyprotein:A3325G(N1109D))															176	0.08													3	0.001							2	0	0.081	0.081
3592		T3592A|(ORF1ab_polyprotein:T3327A(N1109K))|(ORF1a_polyprotein:T3327A(N1109K))			7	0.001			28	0.003					18	0.002			4	0.002	33	0.002	13	0.001			23	0.001	33	0.001	8	0.003	15	0.001	20	0.002	12	0.001	12	0.004	0.016	0.02
3595		T3595A|(ORF1ab_polyprotein:T3330A(L1110L))|(ORF1a_polyprotein:T3330A(L1110L))			9	0.001	7	0.002	19	0.002			17	0.001	22	0.003			3	0.001	29	0.002			3	0.003	23	0.001	55	0.002	6	0.002	19	0.002	21	0.002	10	0.001	14	0.006	0.019	0.025
3597		C3597A|(ORF1ab_polyprotein:C3332A(A1111D))|(ORF1a_polyprotein:C3332A(A1111D))							13	0.001	5	0.001	15	0.001	16	0.002							14	0.001			19	0.001	46	0.001	5	0.002	17	0.001	16	0.002	14	0.001	11	0.003	0.011	0.014
3605		T3605A|(ORF1ab_polyprotein:T3340A(C1114S))|(ORF1a_polyprotein:T3340A(C1114S))					14	0.003	21	0.002	4	0.001			13	0.001	3	0.001			20	0.001			2	0.002	22	0.001			4	0.001			12	0.001			10	0.006	0.008	0.014
3620		G3620T|(ORF1ab_polyprotein:G3355T(G1119C))|(ORF1a_polyprotein:G3355T(G1119C))	2	0.002	9	0.001	6	0.001	34	0.003	10	0.002			25	0.002	3	0.001	6	0.002	28	0.001	19	0.001			37	0.002	63	0.002	8	0.002	28	0.002	29	0.003	21	0.002	16	0.009	0.02	0.029
3621		G3621T|(ORF1ab_polyprotein:G3356T(G1119V))|(ORF1a_polyprotein:G3356T(G1119V))	2	0.002					24	0.002	5	0.001			26	0.003			6	0.002							38	0.002	49	0.001			18	0.001	15	0.001	22	0.002	10	0.005	0.012	0.017
3623		C3623A|(ORF1ab_polyprotein:C3358A(P1120T))|(ORF1a_polyprotein:C3358A(P1120T))	3	0.003					20	0.002					20	0.002					23	0.001			2	0.001	34	0.001	57	0.001	6	0.002	30	0.002	17	0.002			10	0.005	0.012	0.017
3624		C3624A|(ORF1ab_polyprotein:C3359A(P1120Q))|(ORF1a_polyprotein:C3359A(P1120Q))							13	0.001			22	0.001	12	0.001							19	0.001	3	0.002	32	0.001	45	0.001			27	0.002	22	0.002	24	0.002	10	0.002	0.012	0.014
3628		T3628C|(ORF1ab_polyprotein:T3363C(N1121N))|(ORF1a_polyprotein:T3363C(N1121N))																													3580	0.994							1	0	0.994	0.994
3630		T3630A|(ORF1ab_polyprotein:T3365A(V1122D))|(ORF1a_polyprotein:T3365A(V1122D))	2	0.002	9	0.001	9	0.002	24	0.002					11	0.001					23	0.001			3	0.002	24	0.001	42	0.001			21	0.002	23	0.002			11	0.007	0.01	0.017
3634		C3634A|(ORF1ab_polyprotein:C3369A(N1123K))|(ORF1a_polyprotein:C3369A(N1123K))	2	0.002					22	0.002	8	0.002			20	0.002	4	0.001	4	0.001			25	0.002			26	0.001					27	0.002	15	0.001	23	0.002	11	0.006	0.012	0.018
3634		C3634T|(ORF1ab_polyprotein:C3369T(N1123N))|(ORF1a_polyprotein:C3369T(N1123N))																																			239	0.02	1	0	0.02	0.02
3638		G3638T|(ORF1ab_polyprotein:G3373T(G1125C))|(ORF1a_polyprotein:G3373T(G1125C))	2	0.002	10	0.001	8	0.001	24	0.002	8	0.002			21	0.002	6	0.002			31	0.001	19	0.001	2	0.001	38	0.002	59	0.001			15	0.001	12	0.001	18	0.001	15	0.008	0.013	0.021
3639		G3639T|(ORF1ab_polyprotein:G3374T(G1125V))|(ORF1a_polyprotein:G3374T(G1125V))	2	0.002			11	0.002	32	0.003			24	0.001	24	0.002	4	0.001			43	0.002	21	0.001	2	0.001	36	0.002	75	0.002			24	0.002	19	0.002	21	0.002	14	0.008	0.017	0.025
3644		G3644T|(ORF1ab_polyprotein:G3379T(D1127Y))|(ORF1a_polyprotein:G3379T(D1127Y))	2	0.002	10	0.001	13	0.002	35	0.003	6	0.002	22	0.001	26	0.003	5	0.002	3	0.001	44	0.002	34	0.002	3	0.002	36	0.002	64	0.002	6	0.002	40	0.003	35	0.003	29	0.002	18	0.011	0.026	0.037
3649		T3649A|(ORF1ab_polyprotein:T3384A(I1128I))|(ORF1a_polyprotein:T3384A(I1128I))			16	0.002	11	0.002	19	0.002					15	0.002			4	0.001	25	0.001	16	0.001	2	0.001	38	0.002	43	0.001	4	0.001			27	0.003	15	0.001	13	0.006	0.014	0.02
3656		C3656A|(ORF1ab_polyprotein:C3391A(L1131I))|(ORF1a_polyprotein:C3391A(L1131I))					12	0.002	20	0.002			19	0.001	20	0.002			4	0.001	23	0.001	21	0.001	3	0.002	28	0.001	67	0.002			25	0.002	21	0.002	16	0.001	13	0.005	0.015	0.02
3662		A3662G|(ORF1ab_polyprotein:A3397G(S1133G))|(ORF1a_polyprotein:A3397G(S1133G))																					4507	0.286															1	0	0.286	0.286
3665		G3665T|(ORF1ab_polyprotein:G3400T(A1134S))|(ORF1a_polyprotein:G3400T(A1134S))					7	0.001	26	0.002			18	0.001	14	0.001					22	0.001	24	0.002	3	0.002	31	0.001	54	0.001	4	0.001	24	0.002	21	0.002	16	0.001	13	0.004	0.014	0.018
3666		C3666A|(ORF1ab_polyprotein:C3401A(A1134D))|(ORF1a_polyprotein:C3401A(A1134D))			10	0.001	12	0.002	49	0.004	13	0.003	32	0.002	18	0.002	6	0.002	9	0.003	56	0.003	33	0.002	3	0.002	67	0.003	110	0.003	11	0.003	29	0.002	32	0.003	34	0.003	17	0.012	0.031	0.043
3671		G3671T|(ORF1ab_polyprotein:G3406T(E1136*))|(ORF1a_polyprotein:G3406T(E1136*))	2	0.002			12	0.002	18	0.001	5	0.001			15	0.001	4	0.001			26	0.001	23	0.001	2	0.001	31	0.001	63	0.002	7	0.002	33	0.002	16	0.001	20	0.002	15	0.006	0.015	0.021
3674		A3674T|(ORF1ab_polyprotein:A3409T(N1137Y))|(ORF1a_polyprotein:A3409T(N1137Y))	7	0.006			8	0.001	27	0.002					14	0.001					31	0.001			3	0.002	34	0.001	53	0.001	7	0.002	17	0.001	22	0.002			11	0.009	0.011	0.02
3685		G3685T|(ORF1ab_polyprotein:G3420T(Q1140H))|(ORF1a_polyprotein:G3420T(Q1140H))							27	0.002	6	0.001			30	0.003					33	0.002	25	0.002	2	0.001	39	0.002	75	0.002	5	0.001	20	0.001	26	0.002	26	0.002	12	0.003	0.018	0.021
3690		A3690T|(ORF1ab_polyprotein:A3425T(E1142V))|(ORF1a_polyprotein:A3425T(E1142V))	4	0.003			8	0.001	22	0.002	5	0.001			20	0.002					34	0.002					27	0.001	51	0.001					23	0.002			9	0.007	0.008	0.015
3695		C3695A|(ORF1ab_polyprotein:C3430A(L1144I))|(ORF1a_polyprotein:C3430A(L1144I))	2	0.002	15	0.002	11	0.002	38	0.003	8	0.002	33	0.002	13	0.001	9	0.003			35	0.001	26	0.001			40	0.002	77	0.002	5	0.001	35	0.002	30	0.002	27	0.002	16	0.013	0.017	0.03
3699		T3699G|(ORF1ab_polyprotein:T3434G(L1145R))|(ORF1a_polyprotein:T3434G(L1145R))	3	0.002					17	0.001			65	0.003	13	0.001											42	0.002	83	0.002	8	0.002			13	0.001	21	0.002	9	0.006	0.01	0.016
3701		G3701T|(ORF1ab_polyprotein:G3436T(A1146S))|(ORF1a_polyprotein:G3436T(A1146S))					9	0.001	16	0.001					13	0.001	8	0.002	7	0.002	30	0.001	22	0.001	2	0.001	28	0.001	53	0.001	8	0.002	38	0.003	20	0.002	22	0.002	14	0.002	0.019	0.021
3704		C3704A|(ORF1ab_polyprotein:C3439A(P1147T))|(ORF1a_polyprotein:C3439A(P1147T))	4	0.003			10	0.001	26	0.002	8	0.002			22	0.002	4	0.001	4	0.001	30	0.001	20	0.001	2	0.001	39	0.002	63	0.001			25	0.002	20	0.002	27	0.002	15	0.008	0.016	0.024
3705		C3705A|(ORF1ab_polyprotein:C3440A(P1147Q))|(ORF1a_polyprotein:C3440A(P1147Q))	2	0.002			7	0.001	28	0.002	9	0.002	21	0.001			6	0.002			32	0.001	20	0.001			32	0.001	56	0.001			24	0.002	25	0.002	20	0.001	13	0.008	0.011	0.019
3707		T3707G|(ORF1ab_polyprotein:T3442G(L1148V))|(ORF1a_polyprotein:T3442G(L1148V))					15	0.002	15	0.001			39	0.002	14	0.001	6	0.002							2	0.001	34	0.001	72	0.002	14	0.004			14	0.001	21	0.002	11	0.005	0.014	0.019
3716		G3716T|(ORF1ab_polyprotein:G3451T(A1151S))|(ORF1a_polyprotein:G3451T(A1151S))							19	0.002	6	0.001					9	0.003	4	0.001	31	0.001	19	0.001	2	0.001	30	0.001	61	0.001	4	0.001	15	0.001	18	0.002	30	0.002	13	0.003	0.015	0.018
3717		C3717A|(ORF1ab_polyprotein:C3452A(A1151D))|(ORF1a_polyprotein:C3452A(A1151D))	3	0.003			9	0.001	19	0.002	5	0.001			15	0.001	5	0.002			26	0.001	27	0.002			31	0.001	70	0.002	7	0.002	21	0.001	15	0.001	17	0.001	14	0.007	0.014	0.021
3719		G3719T|(ORF1ab_polyprotein:G3454T(G1152C))|(ORF1a_polyprotein:G3454T(G1152C))	4	0.003			8	0.001	25	0.002	8	0.002			18	0.002			5	0.002	27	0.001	22	0.001			26	0.001	51	0.001	7	0.002	23	0.002	25	0.002	24	0.002	14	0.008	0.016	0.024
3722		A3722T|(ORF1ab_polyprotein:A3457T(I1153F))|(ORF1a_polyprotein:A3457T(I1153F))			16	0.002	10	0.002	23	0.002					16	0.002	4	0.001			26	0.001			2	0.001	26	0.001	54	0.001	9	0.002	15	0.001	19	0.002			12	0.006	0.012	0.018
3728		G3728T|(ORF1ab_polyprotein:G3463T(G1155C))|(ORF1a_polyprotein:G3463T(G1155C))							22	0.002	5	0.001			16	0.002	5	0.002			23	0.001	18	0.001			31	0.001					19	0.001	13	0.001	26	0.002	10	0.003	0.011	0.014
3729		G3729T|(ORF1ab_polyprotein:G3464T(G1155V))|(ORF1a_polyprotein:G3464T(G1155V))							15	0.001	7	0.002	19	0.001	19	0.002	8	0.003	5	0.002	22	0.001					30	0.001	54	0.001			24	0.002	14	0.001	15	0.001	12	0.004	0.014	0.018
3732		C3732T|(ORF1ab_polyprotein:C3467T(A1156V))|(ORF1a_polyprotein:C3467T(A1156V))					9	0.001			11	0.003	25	0.001	19	0.002	7	0.002			38	0.002	21	0.001			27	0.001	46	0.001					16	0.001	14	0.001	11	0.005	0.011	0.016
3732		C3732A|(ORF1ab_polyprotein:C3467A(A1156D))|(ORF1a_polyprotein:C3467A(A1156D))	2	0.002			10	0.002	28	0.002	5	0.001	20	0.001	16	0.002			5	0.002	24	0.001	18	0.001	2	0.001	27	0.001	56	0.001			15	0.001					13	0.008	0.01	0.018
3737		C3737A|(ORF1ab_polyprotein:C3472A(P1158T))|(ORF1a_polyprotein:C3472A(P1158T))					10	0.002	24	0.002			37	0.002	26	0.002			5	0.001			21	0.001	5	0.003	34	0.001	71	0.002	5	0.001	30	0.002	26	0.002	24	0.002	13	0.006	0.017	0.023
3738		C3738A|(ORF1ab_polyprotein:C3473A(P1158H))|(ORF1a_polyprotein:C3473A(P1158H))					7	0.001	22	0.002	5	0.001			16	0.001	4	0.001	8	0.002	26	0.001	23	0.001			35	0.001	67	0.002	7	0.002	32	0.002	21	0.002	17	0.001	14	0.004	0.016	0.02
3740		A3740C|(ORF1ab_polyprotein:A3475C(I1159L))|(ORF1a_polyprotein:A3475C(I1159L))	2	0.002			8	0.001	23	0.002			62	0.003	16	0.001									2	0.001	51	0.002	58	0.001	12	0.003	24	0.002	16	0.001	15	0.001	12	0.008	0.012	0.02
3740	RATG13	A3740G|(ORF1ab_polyprotein:A3475G(I1159V))|(ORF1a_polyprotein:A3475G(I1159V))			4947	0.594	1635	0.258																															2	0.852	0	0.852
3742		A3742C|(ORF1ab_polyprotein:A3477C(I1159I))|(ORF1a_polyprotein:A3477C(I1159I))	2	0.002			16	0.003	22	0.002	5	0.001	87	0.005	16	0.001									2	0.001	35	0.001	72	0.002	23	0.006			39	0.003			11	0.013	0.014	0.027
3745		T3745G|(ORF1ab_polyprotein:T3480G(H1160Q))|(ORF1a_polyprotein:T3480G(H1160Q))					11	0.002					52	0.003	16	0.002											29	0.001	50	0.001	11	0.003	19	0.001	18	0.002			8	0.005	0.01	0.015
3747		C3747A|(ORF1ab_polyprotein:C3482A(S1161Y))|(ORF1a_polyprotein:C3482A(S1161Y))					7	0.001	25	0.002	5	0.001	19	0.001	16	0.002	5	0.002			22	0.001	21	0.001			28	0.001	45	0.001	4	0.001	17	0.001	21	0.002	15	0.001	14	0.005	0.013	0.018
3748		T3748A|(ORF1ab_polyprotein:T3483A(S1161S))|(ORF1a_polyprotein:T3483A(S1161S))	3	0.003			17	0.003	15	0.001			28	0.002	14	0.001	5	0.002							3	0.002					11	0.003			14	0.001			9	0.009	0.009	0.018
3764		G3764T|(ORF1ab_polyprotein:G3499T(D1167Y))|(ORF1a_polyprotein:G3499T(D1167Y))	3	0.003			12	0.003	14	0.001	7	0.002	18	0.001	17	0.002	4	0.002	3	0.001	18	0.001	20	0.002	2	0.002			46	0.001			16	0.001	19	0.002	17	0.002	15	0.01	0.016	0.026
3774		G3774T|(ORF1ab_polyprotein:G3509T(R1170L))|(ORF1a_polyprotein:G3509T(R1170L))					5	0.001	22	0.002	5	0.001			17	0.002	3	0.001	5	0.002	24	0.002	21	0.002			27	0.001	42	0.001	4	0.001	21	0.002	17	0.002	10	0.001	14	0.004	0.017	0.021
3779		A3779T|(ORF1ab_polyprotein:A3514T(N1172Y))|(ORF1a_polyprotein:A3514T(N1172Y))	2	0.002			6	0.001	19	0.002	6	0.002					4	0.002			26	0.002									4	0.001			14	0.002			8	0.007	0.007	0.014
3784		C3784A|(ORF1ab_polyprotein:C3519A(V1173V))|(ORF1a_polyprotein:C3519A(V1173V))					10	0.002	20	0.002	5	0.001	24	0.002	15	0.002	8	0.003	3	0.001	31	0.002	22	0.002	3	0.003	23	0.001	52	0.001			21	0.002	27	0.003	19	0.002	15	0.007	0.022	0.029
3787		C3787A|(ORF1ab_polyprotein:C3522A(Y1174*))|(ORF1a_polyprotein:C3522A(Y1174*))					7	0.002	16	0.002	4	0.001					4	0.002	3	0.001	22	0.001	18	0.001	2	0.002			38	0.001			14	0.001	12	0.001			11	0.005	0.01	0.015
3791		G3791T|(ORF1ab_polyprotein:G3526T(A1176S))|(ORF1a_polyprotein:G3526T(A1176S))	2	0.002	7	0.001	8	0.002	19	0.002			17	0.001	15	0.002			6	0.002	18	0.001	26	0.002	4	0.004	20	0.001	40	0.001			17	0.002	16	0.002	15	0.002	15	0.008	0.019	0.027
3796		C3796A|(ORF1ab_polyprotein:C3531A(V1177V))|(ORF1a_polyprotein:C3531A(V1177V))	3	0.003	13	0.002	12	0.003	36	0.004	11	0.004	39	0.003	33	0.004	8	0.004	14	0.006	65	0.005	48	0.004	2	0.002	35	0.002	87	0.003	11	0.004	27	0.003	35	0.004	25	0.003	18	0.019	0.044	0.063
3796		C3796T|(ORF1ab_polyprotein:C3531T(V1177V))|(ORF1a_polyprotein:C3531T(V1177V))																									4688	0.294									214	0.025	2	0	0.319	0.319
3800		G3800T|(ORF1ab_polyprotein:G3535T(D1179Y))|(ORF1a_polyprotein:G3535T(D1179Y))			9	0.001	6	0.002	10	0.001			16	0.001	16	0.002	5	0.002	4	0.002	14	0.001	27	0.002	2	0.002	29	0.002	52	0.002	7	0.002	21	0.002	20	0.002	18	0.002	16	0.005	0.023	0.028
3802		T3802C|(ORF1ab_polyprotein:T3537C(D1179D))|(ORF1a_polyprotein:T3537C(D1179D))							3146	0.305																			2950	0.091									2	0.305	0.091	0.396
3806		A3806T|(ORF1ab_polyprotein:A3541T(N1181Y))|(ORF1a_polyprotein:A3541T(N1181Y))							19	0.002			15	0.001	25	0.003	3	0.001	5	0.002	23	0.001									4	0.001	14	0.001	15	0.002			9	0.003	0.011	0.014
3809		C3809A|(ORF1ab_polyprotein:C3544A(L1182I))|(ORF1a_polyprotein:C3544A(L1182I))	3	0.002			10	0.002	35	0.003			19	0.001	24	0.003	3	0.001	7	0.002	21	0.001	16	0.001	3	0.003	30	0.002	51	0.001	6	0.002	19	0.002	33	0.003	15	0.001	16	0.008	0.022	0.03
3811		C3811A|(ORF1ab_polyprotein:C3546A(L1182L))|(ORF1a_polyprotein:C3546A(L1182L))	5	0.004	18	0.003	18	0.004	90	0.008	25	0.004	35	0.003	49	0.005	14	0.006	12	0.004	82	0.005	75	0.005	6	0.005	61	0.003	157	0.005	9	0.003	59	0.005	79	0.007	43	0.003	18	0.026	0.056	0.082
3813		A3813C|(ORF1ab_polyprotein:A3548C(Y1183S))|(ORF1a_polyprotein:A3548C(Y1183S))	2	0.002			5	0.001	19	0.002			36	0.003			3	0.001	3	0.001									53	0.002	7	0.002			18	0.002			9	0.008	0.008	0.016
3815		G3815T|(ORF1ab_polyprotein:G3550T(D1184Y))|(ORF1a_polyprotein:G3550T(D1184Y))					7	0.001	25	0.002			20	0.001	18	0.002	3	0.001			20	0.001	15	0.001	3	0.003	21	0.001	42	0.001			23	0.002	15	0.001	23	0.001	13	0.004	0.014	0.018
3817		C3817A|(ORF1ab_polyprotein:C3552A(D1184E))|(ORF1a_polyprotein:C3552A(D1184E))	2	0.001			11	0.002	40	0.003	11	0.001	21	0.002	18	0.002	6	0.002	5	0.002	32	0.002	17	0.001	2	0.002	28	0.002	57	0.002			26	0.002	28	0.002	17	0.001	16	0.009	0.02	0.029
3821		C3821A|(ORF1ab_polyprotein:C3556A(L1186I))|(ORF1a_polyprotein:C3556A(L1186I))							42	0.004	11	0.001	24	0.002	20	0.002	7	0.003			33	0.002	21	0.002	3	0.003	31	0.002	63	0.002	4	0.001	17	0.001	32	0.003	18	0.001	14	0.007	0.022	0.029
3824		G3824T|(ORF1ab_polyprotein:G3559T(V1187F))|(ORF1a_polyprotein:G3559T(V1187F))	2	0.001			10	0.002	33	0.003			19	0.001	20	0.002	5	0.002	7	0.002	19	0.001	20	0.001			28	0.002	73	0.002			29	0.002	35	0.003	24	0.001	14	0.007	0.018	0.025
3828		C3828A|(ORF1ab_polyprotein:C3563A(S1188*))|(ORF1a_polyprotein:C3563A(S1188*))	2	0.001			6	0.001	29	0.002			18	0.001	19	0.002	5	0.002					18	0.001			20	0.001	58	0.002			16	0.001	17	0.001			11	0.005	0.01	0.015
3831		G3831T|(ORF1ab_polyprotein:G3566T(S1189I))|(ORF1a_polyprotein:G3566T(S1189I))	2	0.001	9	0.001	7	0.001	30	0.003			19	0.001	20	0.002	4	0.002	6	0.002	22	0.001	30	0.002	2	0.002	32	0.002	70	0.002	6	0.001	21	0.002	19	0.002			16	0.007	0.02	0.027
3832		C3832A|(ORF1ab_polyprotein:C3567A(S1189R))|(ORF1a_polyprotein:C3567A(S1189R))					12	0.002	51	0.004	10	0.001	21	0.002	34	0.003	6	0.002	5	0.002	32	0.002	20	0.001			31	0.002	80	0.002			18	0.001	25	0.002	21	0.001	14	0.009	0.018	0.027
3833		T3833A|(ORF1ab_polyprotein:T3568A(F1190I))|(ORF1a_polyprotein:T3568A(F1190I))	3	0.002			14	0.003	18	0.002			38	0.003	17	0.002	4	0.002			22	0.001	17	0.001					53	0.002	12	0.003			16	0.001			11	0.01	0.012	0.022
3838		G3838T|(ORF1ab_polyprotein:G3573T(L1191F))|(ORF1a_polyprotein:G3573T(L1191F))	2	0.001			6	0.001	29	0.003					16	0.002	3	0.001	5	0.002			22	0.002	2	0.002	27	0.002	56	0.002			23	0.002			25	0.001	12	0.005	0.016	0.021
3839		G3839T|(ORF1ab_polyprotein:G3574T(E1192*))|(ORF1a_polyprotein:G3574T(E1192*))					10	0.002	26	0.002			31	0.002	15	0.002	5	0.002	5	0.002	21	0.001	18	0.001	3	0.003	26	0.002	49	0.002			19	0.002	25	0.002			13	0.006	0.019	0.025
3847		G3847T|(ORF1ab_polyprotein:G3582T(K1194N))|(ORF1a_polyprotein:G3582T(K1194N))	2	0.001			8	0.001	17	0.001	16	0.001			18	0.002			4	0.001			14	0.001	2	0.002			38	0.001			15	0.001	18	0.001	37	0.002	12	0.004	0.011	0.015
3848		A3848T|(ORF1ab_polyprotein:A3583T(S1195C))|(ORF1a_polyprotein:A3583T(S1195C))					14	0.002	18	0.002					11	0.001	3	0.001			30	0.002					24	0.001	36	0.001	12	0.003			24	0.002			9	0.004	0.011	0.015
3856		G3856T|(ORF1ab_polyprotein:G3591T(K1197N))|(ORF1a_polyprotein:G3591T(K1197N))	3	0.002	8	0.001	8	0.001	13	0.001					11	0.001											26	0.002	50	0.002	8	0.002	16	0.001	22	0.002	33	0.001	11	0.005	0.011	0.016
3857		C3857A|(ORF1ab_polyprotein:C3592A(Q1198K))|(ORF1a_polyprotein:C3592A(Q1198K))	2	0.001					28	0.002	18	0.001	12	0.001	16	0.002	3	0.001					178	0.013			4031	0.249	48	0.002			16	0.001	37	0.003	234	0.01	12	0.005	0.281	0.286
3863		G3863T|(ORF1ab_polyprotein:G3598T(E1200*))|(ORF1a_polyprotein:G3598T(E1200*))					7	0.001	17	0.002			18	0.002	11	0.001	3	0.001									26	0.002	39	0.001			21	0.002	17	0.001	26	0.001	10	0.005	0.009	0.014
3871		G3871T|(ORF1ab_polyprotein:G3606T(K1202N))|(ORF1a_polyprotein:G3606T(K1202N))	2	0.001			10	0.001	18	0.002	32	0.002	12	0.001	12	0.001			6	0.002			16	0.001					38	0.001	6	0.001	12	0.001	22	0.002	42	0.002	13	0.007	0.011	0.018
3872		A3872G|(ORF1ab_polyprotein:A3607G(I1203V))|(ORF1a_polyprotein:A3607G(I1203V))																															1523	0.16					1	0	0.16	0.16
3873	RATG13	T3873C|(ORF1ab_polyprotein:T3608C(I1203T))|(ORF1a_polyprotein:T3608C(I1203T))					1320	0.21			1472	0.099																											2	0.309	0	0.309
3875		G3875T|(ORF1ab_polyprotein:G3610T(A1204S))|(ORF1a_polyprotein:G3610T(A1204S))	3	0.002			9	0.001	22	0.002	19	0.001	9	0.001	11	0.001	4	0.002											31	0.001	5	0.001	11	0.001	27	0.002	44	0.002	12	0.007	0.01	0.017
3885		C3885A|(ORF1ab_polyprotein:C3620A(P1207H))|(ORF1a_polyprotein:C3620A(P1207H))	2	0.001	8	0.001	10	0.002	17	0.002	19	0.001			10	0.001	3	0.002	4	0.001	26	0.001							26	0.001	6	0.001			31	0.002	45	0.002	13	0.007	0.011	0.018
3889		A3889C|(ORF1ab_polyprotein:A3624C(K1208N))|(ORF1a_polyprotein:A3624C(K1208N))					8	0.001	19	0.002			44	0.006	11	0.001	2	0.001							2	0.003	12	0.001	50	0.002	14	0.003	11	0.001					10	0.009	0.012	0.021
3889		A3889G|(ORF1ab_polyprotein:A3624G(K1208K))|(ORF1a_polyprotein:A3624G(K1208K))	210	0.125																																			1	0.125	0	0.125
3891		A3891T|(ORF1ab_polyprotein:A3626T(E1209V))|(ORF1a_polyprotein:A3626T(E1209V))					31	0.005	9	0.001					8	0.001							10	0.001							20	0.005			18	0.001			6	0.006	0.008	0.014
3894		A3894-3894del|(ORF1ab_polyprotein:3629-3629del(1210fs))|(ORF1a_polyprotein:3629-3629del(1210fs))	3	0.002					12	0.001			14	0.002									11	0.001	3	0.005	17	0.002	23	0.001									7	0.005	0.009	0.014
3895		A3895C|(ORF1ab_polyprotein:A3630C(E1210D))|(ORF1a_polyprotein:A3630C(E1210D))	10	0.006	11	0.002	76	0.012	55	0.007	113	0.006	22	0.004	34	0.005	3	0.002	10	0.003	100	0.005	34	0.004	2	0.003	29	0.003	45	0.003	43	0.01	30	0.004	93	0.007	226	0.008	18	0.037	0.057	0.094
3901		G3901T|(ORF1ab_polyprotein:G3636T(K1212N))|(ORF1a_polyprotein:G3636T(K1212N))	3	0.002	6	0.001	16	0.003	15	0.002	46	0.003			7	0.001	3	0.002			41	0.002	15	0.002					14	0.001	6	0.002	9	0.002	49	0.004	78	0.003	14	0.011	0.019	0.03
3902		C3902A|(ORF1ab_polyprotein:C3637A(P1213T))|(ORF1a_polyprotein:C3637A(P1213T))	2	0.001			7	0.001	18	0.003	29	0.002			12	0.002			6	0.002	23	0.001	9	0.001							4	0.001	8	0.001	19	0.002	68	0.003	12	0.007	0.013	0.02
3903		C3903A|(ORF1ab_polyprotein:C3638A(P1213Q))|(ORF1a_polyprotein:C3638A(P1213Q))					13	0.002	14	0.003	21	0.001			9	0.002	2	0.002			17	0.001													31	0.003	53	0.002	8	0.006	0.01	0.016
3905		T3905G|(ORF1ab_polyprotein:T3640G(F1214V))|(ORF1a_polyprotein:T3640G(F1214V))	6	0.004	20	0.006	29	0.005	63	0.014	33	0.002	45	0.028	27	0.006	7	0.008	9	0.003	71	0.004	43	0.008			64	0.018	128	0.026	13	0.004	38	0.012	42	0.004	62	0.002	17	0.059	0.095	0.154
3906		T3906A|(ORF1ab_polyprotein:T3641A(F1214Y))|(ORF1a_polyprotein:T3641A(F1214Y))	3	0.002			10	0.002	7	0.002			2	0.001	9	0.002													6	0.001	8	0.002			21	0.002			8	0.007	0.007	0.014
3907		T3907A|(ORF1ab_polyprotein:T3642A(F1214L))|(ORF1a_polyprotein:T3642A(F1214L))	2	0.001			8	0.001	11	0.002					8	0.002					28	0.002					4	0.001			8	0.002	5	0.002	24	0.002	32	0.001	10	0.004	0.012	0.016
3912		C3912A|(ORF1ab_polyprotein:C3647A(T1216N))|(ORF1a_polyprotein:C3647A(T1216N))							7	0.002	22	0.001	2	0.001	9	0.002			4	0.002			12	0.002			5	0.001	8	0.002	6	0.002	4	0.001	17	0.002	55	0.002	12	0.004	0.016	0.02
3914		G3914T|(ORF1ab_polyprotein:G3649T(E1217*))|(ORF1a_polyprotein:G3649T(E1217*))	2	0.001			13	0.002	15	0.004	18	0.001	3	0.002	12	0.003			4	0.002	17	0.001					4	0.001	9	0.002			3	0.001	25	0.002	31	0.001	13	0.01	0.013	0.023
3918		G3918T|(ORF1ab_polyprotein:G3653T(S1218I))|(ORF1a_polyprotein:G3653T(S1218I))			4	0.001	7	0.001	16	0.004	22	0.001			13	0.003	2	0.002	6	0.002	26	0.002					5	0.001	9	0.002			4	0.001	27	0.003	43	0.002	13	0.007	0.018	0.025
3919		T3919A|(ORF1ab_polyprotein:T3654A(S1218R))|(ORF1a_polyprotein:T3654A(S1218R))			4	0.001	8	0.001	5	0.001			3	0.002	6	0.001					38	0.002	8	0.001			4	0.001	6	0.001	9	0.003	5	0.002	22	0.002	40	0.001	13	0.005	0.014	0.019
3923		C3923A|(ORF1ab_polyprotein:C3658A(P1220T))|(ORF1a_polyprotein:C3658A(P1220T))					8	0.001	10	0.002	22	0.001					4	0.004	4	0.001							4	0.001					6	0.002	16	0.001	47	0.002	9	0.004	0.011	0.015
3924		C3924A|(ORF1ab_polyprotein:C3659A(P1220H))|(ORF1a_polyprotein:C3659A(P1220H))					9	0.001	18	0.004	32	0.002			19	0.004	2	0.002	4	0.001			9	0.002			4	0.001	13	0.003	6	0.002	9	0.003	27	0.002	61	0.002	13	0.007	0.022	0.029
3926		T3926A|(ORF1ab_polyprotein:T3661A(S1221T))|(ORF1a_polyprotein:T3661A(S1221T))					14	0.002	15	0.004			3	0.002	10	0.002					39	0.002									7	0.002	4	0.001	38	0.004	35	0.001	9	0.008	0.012	0.02
3927		C3927A|(ORF1ab_polyprotein:C3662A(S1221*))|(ORF1a_polyprotein:C3662A(S1221*))									23	0.001			7	0.001			3	0.001	19	0.001	7	0.001			5	0.001	8	0.002			13	0.004	16	0.001	36	0.001	10	0.001	0.013	0.014
3927		C3927T|(ORF1ab_polyprotein:C3662T(S1221L))|(ORF1a_polyprotein:C3662T(S1221L))																					296	0.051															1	0	0.051	0.051
3929		G3929T|(ORF1ab_polyprotein:G3664T(V1222F))|(ORF1a_polyprotein:G3664T(V1222F))	2	0.001					8	0.002	24	0.001			14	0.003	2	0.002					9	0.001			4	0.001	9	0.002	4	0.001	4	0.001	37	0.003	34	0.001	12	0.004	0.015	0.019
3930		T3930A|(ORF1ab_polyprotein:T3665A(V1222D))|(ORF1a_polyprotein:T3665A(V1222D))	3	0.002	6	0.002	8	0.001	8	0.002					12	0.002					29	0.002							7	0.001			4	0.001	27	0.002	34	0.001	10	0.007	0.009	0.016
3932		G3932T|(ORF1ab_polyprotein:G3667T(E1223*))|(ORF1a_polyprotein:G3667T(E1223*))							20	0.004	28	0.001	2	0.001	14	0.003			5	0.002			12	0.002			7	0.002	7	0.001			6	0.002	35	0.003	39	0.001	11	0.006	0.016	0.022
3935		C3935A|(ORF1ab_polyprotein:C3670A(Q1224K))|(ORF1a_polyprotein:C3670A(Q1224K))							8	0.002	30	0.001					2	0.002					8	0.001			5	0.001	9	0.002			6	0.002	21	0.002	48	0.002	9	0.003	0.012	0.015
3937		G3937T|(ORF1ab_polyprotein:G3672T(Q1224H))|(ORF1a_polyprotein:G3672T(Q1224H))	2	0.001	4	0.001	12	0.002	8	0.002			6	0.003	12	0.002	2	0.002	7	0.002			8	0.001					9	0.002					31	0.003	36	0.001	12	0.009	0.013	0.022
3939		G3939C|(ORF1ab_polyprotein:G3674C(R1225T))|(ORF1a_polyprotein:G3674C(R1225T))					10	0.001	18	0.004	25	0.001			14	0.003															12	0.003			32	0.003			6	0.006	0.009	0.015
3939		G3939T|(ORF1ab_polyprotein:G3674T(R1225I))|(ORF1a_polyprotein:G3674T(R1225I))	5	0.003	7	0.002	12	0.002	27	0.006	52	0.002	3	0.002	22	0.004					45	0.002	14	0.002			17	0.004	19	0.004	8	0.002	8	0.002	53	0.004	68	0.002	15	0.017	0.026	0.043
3943		A3943C|(ORF1ab_polyprotein:A3678C(K1226N))|(ORF1a_polyprotein:A3678C(K1226N))					19	0.003	8	0.002			7	0.004	12	0.002	2	0.002									7	0.002	16	0.003	14	0.003			25	0.002			9	0.009	0.014	0.023
3944		C3944A|(ORF1ab_polyprotein:C3679A(Q1227K))|(ORF1a_polyprotein:C3679A(Q1227K))	2	0.001			9	0.001	14	0.003	29	0.001			13	0.002	3	0.003	6	0.002	28	0.001	12	0.002			5	0.001	6	0.001	6	0.001	7	0.002	30	0.002	64	0.002	15	0.006	0.019	0.025
3945		A3945G|(ORF1ab_polyprotein:A3680G(Q1227R))|(ORF1a_polyprotein:A3680G(Q1227R))															29	0.029																					1	0	0.029	0.029
3946		A3946C|(ORF1ab_polyprotein:A3681C(Q1227H))|(ORF1a_polyprotein:A3681C(Q1227H))	2	0.001			21	0.003	17	0.004	21	0.001	14	0.008	17	0.003	2	0.002	7	0.002			8	0.001			9	0.002	19	0.004	25	0.006			28	0.002	41	0.001	14	0.017	0.023	0.04
3947		G3947T|(ORF1ab_polyprotein:G3682T(D1228Y))|(ORF1a_polyprotein:G3682T(D1228Y))	5	0.003			25	0.003	23	0.005	38	0.002	3	0.002	22	0.004	5	0.005	12	0.004	61	0.003	12	0.002	3	0.013	6	0.001	13	0.002	13	0.003	8	0.002	58	0.005	78	0.003	17	0.015	0.047	0.062
3950		G3950T|(ORF1ab_polyprotein:G3685T(D1229Y))|(ORF1a_polyprotein:G3685T(D1229Y))	2	0.001			12	0.002	21	0.005	33	0.002	2	0.001	14	0.003	2	0.002	4	0.001	30	0.002	8	0.001			12	0.003	6	0.001	5	0.001	5	0.002	50	0.004	56	0.002	16	0.011	0.022	0.033
3953		A3953C|(ORF1ab_polyprotein:A3688C(K1230Q))|(ORF1a_polyprotein:A3688C(K1230Q))	2	0.001			17	0.002	7	0.002			8	0.005													4	0.001	9	0.002	11	0.003	5	0.002	17	0.001	33	0.001	10	0.01	0.01	0.02
3954		A3954C|(ORF1ab_polyprotein:A3689C(K1230T))|(ORF1a_polyprotein:A3689C(K1230T))			4	0.001	27	0.004	8	0.002	21	0.001	6	0.003	11	0.002	4	0.004			22	0.001					8	0.002	12	0.002	19	0.005			30	0.003			12	0.011	0.019	0.03
3955		G3955C|(ORF1ab_polyprotein:G3690C(K1230N))|(ORF1a_polyprotein:G3690C(K1230N))	2	0.001			10	0.001	25	0.006	30	0.002	7	0.004	16	0.003	2	0.002	8	0.003			12	0.002			4	0.001	7	0.001	16	0.004			44	0.004			13	0.014	0.02	0.034
3955		G3955T|(ORF1ab_polyprotein:G3690T(K1230N))|(ORF1a_polyprotein:G3690T(K1230N))	4	0.003	7	0.002	17	0.002	26	0.006	46	0.002	8	0.005	26	0.005	3	0.003	9	0.003	43	0.002	8	0.001	2	0.01	13	0.003	16	0.003	7	0.002	10	0.003	81	0.007	83	0.003	18	0.02	0.045	0.065
3960		T3960A|(ORF1ab_polyprotein:T3695A(I1232N))|(ORF1a_polyprotein:T3695A(I1232N))	3	0.002	4	0.001	31	0.004	19	0.004	24	0.001	6	0.003	16	0.003	3	0.003			38	0.002			2	0.009	7	0.002	10	0.002	18	0.005			33	0.003			14	0.015	0.029	0.044
3961		C3961A|(ORF1ab_polyprotein:C3696A(I1232I))|(ORF1a_polyprotein:C3696A(I1232I))	4	0.002			9	0.001	15	0.003	39	0.002	4	0.002	23	0.004			7	0.002	33	0.002	10	0.002			8	0.002	8	0.001			6	0.002	58	0.005	59	0.002	14	0.01	0.022	0.032
3964		A3964C|(ORF1ab_polyprotein:A3699C(K1233N))|(ORF1a_polyprotein:A3699C(K1233N))	2	0.001			17	0.002	11	0.002			12	0.007	16	0.003	4	0.004					8	0.001			8	0.002	6	0.001	11	0.003			37	0.003			11	0.012	0.017	0.029
3964		A3964T|(ORF1ab_polyprotein:A3699T(K1233N))|(ORF1a_polyprotein:A3699T(K1233N))	9	0.006	4	0.001	37	0.005	10	0.002	20	0.001	12	0.007	21	0.004					40	0.002	12	0.002			11	0.003	19	0.004	23	0.006			50	0.004	35	0.001	14	0.022	0.026	0.048
3965		G3965T|(ORF1ab_polyprotein:G3700T(A1234S))|(ORF1a_polyprotein:G3700T(A1234S))	7	0.004			13	0.002	11	0.002	27	0.001			10	0.002	3	0.003	9	0.003	47	0.003	9	0.002			12	0.003	18	0.003	11	0.003	8	0.002	17	0.001	52	0.002	15	0.009	0.027	0.036
3966		C3966A|(ORF1ab_polyprotein:C3701A(A1234D))|(ORF1a_polyprotein:C3701A(A1234D))	5	0.003	6	0.002	19	0.003	29	0.007	40	0.002	7	0.004	31	0.006	6	0.006	10	0.003	45	0.003	30	0.005			22	0.005	16	0.003	13	0.003	13	0.004	51	0.004	92	0.003	17	0.021	0.045	0.066
3968		T3968A|(ORF1ab_polyprotein:T3703A(C1235S))|(ORF1a_polyprotein:T3703A(C1235S))			4	0.001	11	0.002	14	0.003			3	0.002	6	0.001					28	0.002					10	0.003			6	0.002			19	0.002	43	0.002	10	0.008	0.012	0.02
3969		G3969T|(ORF1ab_polyprotein:G3704T(C1235F))|(ORF1a_polyprotein:G3704T(C1235F))							16	0.004	33	0.002	3	0.002	17	0.003	6	0.006	4	0.001	28	0.002	11	0.002			8	0.002	6	0.001	4	0.001	4	0.001	39	0.003	70	0.002	14	0.008	0.024	0.032
3971		G3971T|(ORF1ab_polyprotein:G3706T(V1236F))|(ORF1a_polyprotein:G3706T(V1236F))					9	0.001	26	0.006	48	0.002	6	0.003	26	0.005	2	0.002			33	0.002	19	0.003			10	0.002	15	0.003	9	0.002			82	0.007	60	0.002	13	0.012	0.028	0.04
3972		T3972A|(ORF1ab_polyprotein:T3707A(V1236D))|(ORF1a_polyprotein:T3707A(V1236D))					16	0.002	14	0.003							2	0.002			19	0.001					5	0.001	6	0.001	11	0.003			15	0.001			8	0.005	0.009	0.014
3972		T3972G|(ORF1ab_polyprotein:T3707G(V1236G))|(ORF1a_polyprotein:T3707G(V1236G))	2	0.001			12	0.002	9	0.002			3	0.002			6	0.006													10	0.003			14	0.001			7	0.007	0.01	0.017
3974		G3974T|(ORF1ab_polyprotein:G3709T(E1237*))|(ORF1a_polyprotein:G3709T(E1237*))					14	0.002	18	0.004	39	0.002	4	0.002	17	0.003	3	0.003			32	0.002	12	0.002			12	0.003	14	0.003	5	0.001	5	0.001	51	0.004	73	0.002	14	0.01	0.024	0.034
3977		G3977T|(ORF1ab_polyprotein:G3712T(E1238*))|(ORF1a_polyprotein:G3712T(E1238*))	4	0.003	14	0.004	17	0.002	29	0.006	65	0.003	9	0.005	19	0.004	2	0.002	10	0.003	58	0.003	23	0.004	3	0.014	8	0.002	21	0.004	18	0.005	13	0.004	66	0.006	84	0.003	18	0.023	0.054	0.077
3979		A3979C|(ORF1ab_polyprotein:A3714C(E1238D))|(ORF1a_polyprotein:A3714C(E1238D))	2	0.001			18	0.002	9	0.002			3	0.002	11	0.002			7	0.002							5	0.001			15	0.004			20	0.002			9	0.007	0.011	0.018
3980		G3980T|(ORF1ab_polyprotein:G3715T(V1239F))|(ORF1a_polyprotein:G3715T(V1239F))	3	0.002	8	0.002	10	0.001	16	0.003	34	0.002	5	0.002	25	0.004	7	0.007			27	0.001	14	0.002	3	0.013	14	0.003	18	0.003	5	0.001			44	0.004	57	0.002	16	0.012	0.04	0.052
3982		T3982A|(ORF1ab_polyprotein:T3717A(V1239V))|(ORF1a_polyprotein:T3717A(V1239V))					16	0.002	9	0.002			2	0.001	14	0.003					23	0.001							13	0.002	14	0.003	4	0.001	31	0.002			9	0.005	0.012	0.017
3984		C3984A|(ORF1ab_polyprotein:C3719A(T1240K))|(ORF1a_polyprotein:C3719A(T1240K))							11	0.002	40	0.002	4	0.002	17	0.003	3	0.003	5	0.002			10	0.002			8	0.002	8	0.001			8	0.002	36	0.003	64	0.002	12	0.006	0.02	0.026
3994		G3994T|(ORF1ab_polyprotein:G3729T(L1243L))|(ORF1a_polyprotein:G3729T(L1243L))	2	0.001			9	0.001	9	0.002	27	0.001			9	0.002	3	0.003	4	0.001			9	0.001	2	0.009	8	0.002					4	0.001	24	0.002	54	0.002	13	0.005	0.023	0.028
3995		G3995T|(ORF1ab_polyprotein:G3730T(E1244*))|(ORF1a_polyprotein:G3730T(E1244*))	2	0.001					10	0.002	28	0.001			12	0.002	3	0.003	5	0.002			12	0.002			7	0.002	15	0.003	5	0.001	4	0.001	33	0.003	46	0.002	13	0.004	0.021	0.025
3998		G3998T|(ORF1ab_polyprotein:G3733T(E1245*))|(ORF1a_polyprotein:G3733T(E1245*))	2	0.001					10	0.002	25	0.001	5	0.003	9	0.002	2	0.002	5	0.002	34	0.002	10	0.002					12	0.002	6	0.002	6	0.002	21	0.002	48	0.002	14	0.007	0.02	0.027
4002		C4002A|(ORF1ab_polyprotein:C3737A(T1246N))|(ORF1a_polyprotein:C3737A(T1246N))	2	0.001					10	0.002	24	0.001					3	0.003	3	0.001	22	0.001	7	0.001					10	0.002			4	0.001			39	0.001	10	0.004	0.01	0.014
4006		G4006T|(ORF1ab_polyprotein:G3741T(K1247N))|(ORF1a_polyprotein:G3741T(K1247N))			6	0.002	11	0.002	12	0.003	26	0.001					2	0.002			29	0.002	7	0.001					8	0.002			6	0.002	29	0.003	44	0.002	11	0.008	0.014	0.022
4007		T4007A|(ORF1ab_polyprotein:T3742A(F1248I))|(ORF1a_polyprotein:T3742A(F1248I))			4	0.001	13	0.002	5	0.001	19	0.001			9	0.002					34	0.002							10	0.002			5	0.002	22	0.002			9	0.005	0.01	0.015
4007		T4007G|(ORF1ab_polyprotein:T3742G(F1248V))|(ORF1a_polyprotein:T3742G(F1248V))					20	0.003	7	0.002	24	0.001	4	0.002	20	0.004					22	0.001	9	0.002			14	0.003	7	0.001	21	0.006	7	0.002	27	0.002	48	0.002	13	0.008	0.023	0.031
4009		C4009A|(ORF1ab_polyprotein:C3744A(F1248L))|(ORF1a_polyprotein:C3744A(F1248L))	2	0.001					13	0.003	23	0.001	3	0.002					9	0.003	25	0.001	8	0.001			16	0.004	6	0.001			8	0.003	14	0.001	74	0.003	12	0.007	0.017	0.024
4010		C4010A|(ORF1ab_polyprotein:C3745A(L1249I))|(ORF1a_polyprotein:C3745A(L1249I))					14	0.002	12	0.003	19	0.001	2	0.001	6	0.001					23	0.001	10	0.002			10	0.002	8	0.002			5	0.002	19	0.002	81	0.003	12	0.007	0.015	0.022
4016		G4016T|(ORF1ab_polyprotein:G3751T(E1251*))|(ORF1a_polyprotein:G3751T(E1251*))	5	0.003	6	0.002	10	0.001	12	0.003	33	0.002			14	0.003			7	0.003	34	0.002	9	0.002	2	0.01	10	0.002	11	0.002	13	0.004	8	0.003	22	0.002	82	0.003	16	0.011	0.036	0.047
4018		A4018C|(ORF1ab_polyprotein:A3753C(E1251D))|(ORF1a_polyprotein:A3753C(E1251D))					13	0.002	10	0.003	18	0.001	4	0.002	8	0.002	2	0.002	5	0.002							8	0.002	10	0.002	11	0.003	4	0.001	11	0.001			12	0.008	0.015	0.023
4020		A4020T|(ORF1ab_polyprotein:A3755T(N1252I))|(ORF1a_polyprotein:A3755T(N1252I))					20	0.003					2	0.001	9	0.002	2	0.002	3	0.001	27	0.002									11	0.003			18	0.002	31	0.001	9	0.004	0.013	0.017
4021		C4021A|(ORF1ab_polyprotein:C3756A(N1252K))|(ORF1a_polyprotein:C3756A(N1252K))					10	0.001	6	0.001	19	0.001	6	0.003	13	0.003			4	0.001	23	0.001					6	0.001	8	0.002			5	0.002	12	0.001	45	0.002	12	0.006	0.013	0.019
4022		T4022G|(ORF1ab_polyprotein:T3757G(L1253V))|(ORF1a_polyprotein:T3757G(L1253V))	3	0.002			27	0.004	5	0.001			6	0.003	7	0.001	2	0.002			22	0.001	6	0.001			8	0.002	9	0.002	21	0.006	7	0.002	18	0.002	36	0.001	14	0.01	0.02	0.03
4023		T4023A|(ORF1ab_polyprotein:T3758A(L1253*))|(ORF1a_polyprotein:T3758A(L1253*))					11	0.002	6	0.001			3	0.002	11	0.002					24	0.001					5	0.001	7	0.001	7	0.002			18	0.002	28	0.001	10	0.005	0.01	0.015
4023		T4023G|(ORF1ab_polyprotein:T3758G(L1253W))|(ORF1a_polyprotein:T3758G(L1253W))					12	0.002	5	0.001			5	0.003	12	0.003	4	0.004			18	0.001					5	0.001			10	0.003			13	0.001			9	0.006	0.013	0.019
4028		C4028A|(ORF1ab_polyprotein:C3763A(L1255I))|(ORF1a_polyprotein:C3763A(L1255I))					10	0.001	12	0.003	20	0.001			13	0.002			9	0.003	37	0.002	8	0.001			6	0.001	10	0.002	6	0.001			29	0.002	52	0.002	12	0.005	0.016	0.021
4036		T4036A|(ORF1ab_polyprotein:T3771A(I1257I))|(ORF1a_polyprotein:T3771A(I1257I))	2	0.001	4	0.001			5	0.001													316	0.053							5	0.001	5	0.001	14	0.001			7	0.003	0.056	0.059
4037		G4037T|(ORF1ab_polyprotein:G3772T(D1258Y))|(ORF1a_polyprotein:G3772T(D1258Y))	2	0.001					7	0.002	33	0.002			6	0.001					22	0.001	10	0.002			5	0.001					7	0.002	18	0.001	57	0.002	10	0.005	0.01	0.015
4043		A4043C|(ORF1ab_polyprotein:A3778C(N1260H))|(ORF1a_polyprotein:A3778C(N1260H))					12	0.002	13	0.003			6	0.003	6	0.001													7	0.001	8	0.002	4	0.001	16	0.001			8	0.008	0.006	0.014
4044		A4044C|(ORF1ab_polyprotein:A3779C(N1260T))|(ORF1a_polyprotein:A3779C(N1260T))			7	0.002	36	0.005	17	0.003	22	0.001	11	0.005	16	0.003			6	0.002	24	0.001					9	0.002	8	0.001	26	0.006	9	0.002	31	0.002	47	0.001	14	0.016	0.02	0.036
4046		G4046T|(ORF1ab_polyprotein:G3781T(G1261C))|(ORF1a_polyprotein:G3781T(G1261C))			4	0.001			8	0.002	25	0.001			6	0.001					26	0.001	8	0.001			6	0.001	9	0.001	5	0.001	6	0.002	24	0.002	57	0.002	12	0.004	0.012	0.016
4047		G4047A|(ORF1ab_polyprotein:G3782A(G1261D))|(ORF1a_polyprotein:G3782A(G1261D))			7	0.002	11	0.001	9	0.002	26	0.001	3	0.001	11	0.002			11	0.003	21	0.001	12	0.002			6	0.001	9	0.001			5	0.001	21	0.002	55	0.002	14	0.007	0.015	0.022
4047		G4047T|(ORF1ab_polyprotein:G3782T(G1261V))|(ORF1a_polyprotein:G3782T(G1261V))	8	0.005			18	0.002	33	0.007	33	0.002	7	0.003	14	0.003	3	0.003	7	0.002	41	0.002	14	0.002			10	0.002	16	0.003	13	0.003	11	0.003	43	0.003	88	0.003	16	0.019	0.029	0.048
4048		C4048A|(ORF1ab_polyprotein:C3783A(G1261G))|(ORF1a_polyprotein:C3783A(G1261G))	3	0.002					13	0.003					15	0.003	2	0.002	5	0.002	28	0.001					5	0.001	8	0.001			5	0.001	27	0.002	52	0.002	11	0.005	0.015	0.02
4049		A4049T|(ORF1ab_polyprotein:A3784T(N1262Y))|(ORF1a_polyprotein:A3784T(N1262Y))	4	0.002	4	0.001	13	0.002	11	0.002					7	0.001			4	0.001	45	0.002			2	0.008									28	0.002	34	0.001	10	0.007	0.015	0.022
4052		C4052A|(ORF1ab_polyprotein:C3787A(L1263I))|(ORF1a_polyprotein:C3787A(L1263I))	4	0.002	4	0.001	18	0.002	9	0.002	39	0.002			20	0.004	4	0.004	10	0.003	59	0.003	18	0.003			8	0.002			9	0.002			33	0.003	66	0.002	14	0.009	0.026	0.035
4055		C4055A|(ORF1ab_polyprotein:C3790A(H1264N))|(ORF1a_polyprotein:C3790A(H1264N))	2	0.001											10	0.002	2	0.002	5	0.002	23	0.001					9	0.002	8	0.001			4	0.001	19	0.001	36	0.001	10	0.001	0.013	0.014
4058		C4058A|(ORF1ab_polyprotein:C3793A(P1265T))|(ORF1a_polyprotein:C3793A(P1265T))	2	0.001					11	0.002	24	0.001			9	0.002					32	0.002	10	0.001	2	0.008	8	0.002	12	0.002	10	0.002	4	0.001	30	0.002	57	0.002	13	0.004	0.024	0.028
4059		C4059A|(ORF1ab_polyprotein:C3794A(P1265Q))|(ORF1a_polyprotein:C3794A(P1265Q))	4	0.002			16	0.002	10	0.002	23	0.001			12	0.002	2	0.002	8	0.002	24	0.001					8	0.002	7	0.001	9	0.002	5	0.001	19	0.001	42	0.001	14	0.007	0.015	0.022
4061		G4061T|(ORF1ab_polyprotein:G3796T(D1266Y))|(ORF1a_polyprotein:G3796T(D1266Y))	5	0.003	5	0.001	10	0.001	7	0.001					6	0.001	3	0.003	6	0.002	25	0.001	8	0.001			7	0.002	7	0.001					21	0.002	44	0.001	13	0.006	0.014	0.02
4065		C4065A|(ORF1ab_polyprotein:C3800A(S1267Y))|(ORF1a_polyprotein:C3800A(S1267Y))	3	0.002					13	0.002	34	0.001	3	0.001	9	0.002			6	0.002	28	0.001			2	0.008	5	0.001	10	0.002	9	0.002			17	0.001	46	0.001	13	0.006	0.02	0.026
4067		G4067T|(ORF1ab_polyprotein:G3802T(A1268S))|(ORF1a_polyprotein:G3802T(A1268S))	2	0.001	7	0.002			6	0.001									5	0.001					2	0.008	9	0.002			10	0.002	6	0.002	18	0.001	60	0.002	10	0.004	0.018	0.022
4068		C4068T|(ORF1ab_polyprotein:C3803T(A1268V))|(ORF1a_polyprotein:C3803T(A1268V))	2	0.001	7	0.002	17	0.002	10	0.002	43	0.002	4	0.002	7	0.001	2	0.002	8	0.002	31	0.001	17	0.003					8	0.001			4	0.001	28	0.002	50	0.001	15	0.011	0.014	0.025
4068		C4068A|(ORF1ab_polyprotein:C3803A(A1268D))|(ORF1a_polyprotein:C3803A(A1268D))	3	0.002	7	0.002	14	0.002	13	0.002	31	0.001			12	0.002			7	0.002	34	0.002	11	0.002			9	0.002	15	0.002	10	0.002	6	0.002	55	0.004	88	0.003	15	0.009	0.023	0.032
4069		C4069A|(ORF1ab_polyprotein:C3804A(A1268A))|(ORF1a_polyprotein:C3804A(A1268A))	4	0.002			11	0.001	8	0.001					6	0.001	3	0.003	5	0.001			7	0.001					13	0.002			6	0.001	19	0.001			10	0.004	0.01	0.014
4070		A4070T|(ORF1ab_polyprotein:A3805T(T1269S))|(ORF1a_polyprotein:A3805T(T1269S))	3	0.001	5	0.001	13	0.001	15	0.003			5	0.002	16	0.003			5	0.001	44	0.002	8	0.001	2	0.008			9	0.001	5	0.001			32	0.002	40	0.001	14	0.008	0.02	0.028
4073		C4073A|(ORF1ab_polyprotein:C3808A(L1270I))|(ORF1a_polyprotein:C3808A(L1270I))	6	0.003	8	0.002	20	0.002	25	0.004	55	0.002	5	0.002	15	0.002	3	0.002	6	0.002	70	0.003	10	0.001			11	0.002	14	0.002	17	0.003	13	0.003	43	0.003	94	0.003	17	0.015	0.026	0.041
4076		G4076T|(ORF1ab_polyprotein:G3811T(V1271F))|(ORF1a_polyprotein:G3811T(V1271F))					11	0.001	17	0.003	27	0.001			10	0.002					37	0.002	12	0.002							7	0.001	6	0.001	16	0.001	54	0.001	10	0.005	0.01	0.015
4084		C4084A|(ORF1ab_polyprotein:C3819A(D1273E))|(ORF1a_polyprotein:C3819A(D1273E))	5	0.003			11	0.001	7	0.001			4	0.002	10	0.002					31	0.001							11	0.002	9	0.002			20	0.001			9	0.007	0.008	0.015
4108		A4108G|(ORF1ab_polyprotein:A3843G(K1281K))|(ORF1a_polyprotein:A3843G(K1281K))	5	0.001	10	0.001	21	0.002	38	0.002	69	0.001	51	0.002	18	0.002	6	0.002	10	0.002	41	0.002	13	0.001			37	0.002	30	0.002					82	0.002			14	0.009	0.015	0.024
4109		G4109T|(ORF1ab_polyprotein:G3844T(D1282Y))|(ORF1a_polyprotein:G3844T(D1282Y))															5	0.002											18	0.001			23	0.001			43847	0.843	4	0	0.847	0.847
4110		A4110T|(ORF1ab_polyprotein:A3845T(D1282V))|(ORF1a_polyprotein:A3845T(D1282V))	11	0.003					34	0.002			62	0.002							39	0.002			2	0.005			23	0.001	49	0.003			50	0.001			8	0.007	0.012	0.019
4118		T4118G|(ORF1ab_polyprotein:T3853G(Y1285D))|(ORF1a_polyprotein:T3853G(Y1285D))	16	0.002			11	0.001	134	0.002			359	0.004	16	0.001	10	0.001									146	0.002	97	0.002	161	0.004	88	0.001	210	0.002	103	0.001	12	0.009	0.014	0.023
4120		T4120A|(ORF1ab_polyprotein:T3855A(Y1285*))|(ORF1a_polyprotein:T3855A(Y1285*))	18	0.002	32	0.001			127	0.002					16	0.001	11	0.001							2	0.002	87	0.001	57	0.001	48	0.001			283	0.002			10	0.005	0.009	0.014
4132		T4132G|(ORF1ab_polyprotein:T3867G(D1289E))|(ORF1a_polyprotein:T3867G(D1289E))	17	0.001			23	0.002	92	0.001			322	0.003											2	0.002	102	0.001			233	0.005			181	0.001			8	0.007	0.009	0.016
4145		G4145T|(ORF1ab_polyprotein:G3880T(G1294C))|(ORF1a_polyprotein:G3880T(G1294C))	21	0.001					153	0.002			164	0.001	18	0.001	15	0.001									138	0.001	72	0.001	62	0.001	120	0.001	288	0.002	162	0.002	11	0.004	0.01	0.014
4150		T4150G|(ORF1ab_polyprotein:T3885G(V1295V))|(ORF1a_polyprotein:T3885G(V1295V))					16	0.002	152	0.002			451	0.003											5	0.004			77	0.001	280	0.004			228	0.001			7	0.007	0.01	0.017
4170		C4170A|(ORF1ab_polyprotein:C3905A(P1302H))|(ORF1a_polyprotein:C3905A(P1302H))	27	0.001					282	0.003	294	0.001	276	0.001	27	0.002	24	0.001	38	0.001			57	0.001	3	0.002	297	0.002	129	0.001	106	0.001	380	0.002	487	0.002	324	0.002	15	0.006	0.017	0.023
4180		G4180T|(ORF1ab_polyprotein:G3915T(K1305N))|(ORF1a_polyprotein:G3915T(K1305N))	33	0.002					301	0.003	324	0.001	274	0.001	30	0.002	35	0.002	49	0.002	39	0.001	72	0.002	4	0.002	262	0.001	147	0.002	119	0.001	269	0.002	644	0.003	343	0.002	16	0.007	0.022	0.029
4181		G4181T|(ORF1ab_polyprotein:G3916T(A1306S))|(ORF1a_polyprotein:G3916T(A1306S))			70	0.001	13	0.002	412	0.004	421	0.002	375	0.002	56	0.003	32	0.002	46	0.001	67	0.002	72	0.002	4	0.002	374	0.002	198	0.002	144	0.002	351	0.002	826	0.003	302	0.002	17	0.011	0.025	0.036
4182		C4182A|(ORF1ab_polyprotein:C3917A(A1306D))|(ORF1a_polyprotein:C3917A(A1306D))	9335	0.434					156	0.001	297	0.001					26	0.001					59	0.001									238	0.001	282	0.001	243	0.002	8	0.436	0.006	0.442
4184		G4184A|(ORF1ab_polyprotein:GGT3919-3921AGA(G1307R))|(ORF1a_polyprotein:GGT3919-3921AGA(G1307R))			88	0.002	22	0.003	209	0.002					32	0.002	23	0.001			72	0.002			2	0.001	208	0.001	112	0.001	144	0.002	223	0.001	676	0.003	196	0.001	13	0.007	0.015	0.022
4184		G4184A|(ORF1ab_polyprotein:G3919A(G1307S))|(ORF1a_polyprotein:G3919A(G1307S))			54416	0.997	7611	0.995	68351	0.591	158006	0.673	221284	0.997	16508	0.995	20304	0.997	32259	0.998	34246	0.996	41734	0.997	1843	0.997	187957	0.997	90724	0.997	93859	0.997	159144	0.996	248586	0.995	138524	0.996	17	4.253	11.958	16.211
4186		T4186A|(ORF1ab_polyprotein:GGT3919-3921AGA(G1307R))|(ORF1a_polyprotein:GGT3919-3921AGA(G1307R))			88	0.002	22	0.003	209	0.002					32	0.002	23	0.001			72	0.002			2	0.001	208	0.001	112	0.001	144	0.002	223	0.001	676	0.003	196	0.001	13	0.007	0.015	0.022
4188		G4188T|(ORF1ab_polyprotein:G3923T(G1308V))|(ORF1a_polyprotein:G3923T(G1308V))	32	0.001					420	0.004	284	0.001	287	0.001	39	0.002	41	0.002	52	0.002	46	0.001	50	0.001	2	0.001	306	0.002	168	0.002			262	0.002	587	0.002	268	0.002	15	0.007	0.019	0.026
4201		G4201T|(ORF1ab_polyprotein:G3936T(M1312I))|(ORF1a_polyprotein:G3936T(M1312I))	27	0.001			9	0.001	251	0.002	278	0.001			19	0.001	24	0.001	39	0.001	39	0.001	59	0.001			251	0.001	130	0.001			230	0.001	439	0.002	202	0.001	14	0.005	0.011	0.016
4202		C4202A|(ORF1ab_polyprotein:C3937A(L1313I))|(ORF1a_polyprotein:C3937A(L1313I))	33	0.001			9	0.001	252	0.002	400	0.002			25	0.001	42	0.002	46	0.001			94	0.002			252	0.001	138	0.001	115	0.001	306	0.002	432	0.002	297	0.002	14	0.006	0.015	0.021
4205		G4205T|(ORF1ab_polyprotein:G3940T(A1314S))|(ORF1a_polyprotein:G3940T(A1314S))	26	0.001					273	0.002	287	0.001			21	0.001	27	0.001	39	0.001	55	0.001	51	0.001	3	0.001			113	0.001			222	0.001	541	0.002	241	0.002	13	0.004	0.012	0.016
4206		C4206A|(ORF1ab_polyprotein:C3941A(A1314E))|(ORF1a_polyprotein:C3941A(A1314E))	35	0.002			13	0.002	271	0.002	393	0.002	261	0.001	30	0.002	46	0.002	58	0.002	42	0.001	79	0.002			242	0.001	150	0.002	125	0.001	372	0.002	495	0.002	302	0.002	16	0.009	0.019	0.028
4207		G4207T|(ORF1ab_polyprotein:G3942T(A1314A))|(ORF1a_polyprotein:G3942T(A1314A))	29	0.001					255	0.002	295	0.001			22	0.001	27	0.001			48	0.001	53	0.001			39030	0.189	119	0.001			200	0.001	485	0.002	213	0.001	12	0.004	0.198	0.202
4211		G4211T|(ORF1ab_polyprotein:G3946T(A1316S))|(ORF1a_polyprotein:G3946T(A1316S))	27	0.001			13	0.002	233	0.002	299	0.001			29	0.002	29	0.001			61	0.002			4	0.002	256	0.001	132	0.001			232	0.001	486	0.002	228	0.002	13	0.006	0.014	0.02
4212		C4212A|(ORF1ab_polyprotein:C3947A(A1316D))|(ORF1a_polyprotein:C3947A(A1316D))	31	0.001			12	0.001	245	0.002	317	0.001	250	0.001	32	0.002	38	0.002	39	0.001	42	0.001	50	0.001	3	0.001	237	0.001	142	0.001	122	0.001	311	0.002	434	0.002	298	0.002	17	0.006	0.017	0.023
4224		T4224A|(ORF1ab_polyprotein:T3959A(V1320E))|(ORF1a_polyprotein:T3959A(V1320E))	23	0.001			9	0.001	204	0.002					34	0.002			32	0.001	42	0.001			5	0.003			90	0.001	97	0.001			373	0.002			10	0.004	0.011	0.015
4226		C4226T|(ORF1ab_polyprotein:C3961T(P1321S))|(ORF1a_polyprotein:C3961T(P1321S))			62	0.001			143	0.001	364	0.002	233	0.001	23	0.001			50	0.002	36	0.001	71	0.002	4	0.002	196	0.001	92	0.001	105	0.001	183	0.001	294	0.001	176	0.001	15	0.005	0.014	0.019
4226		C4226A|(ORF1ab_polyprotein:C3961A(P1321T))|(ORF1a_polyprotein:C3961A(P1321T))	43	0.002					223	0.002	313	0.001	263	0.001	27	0.002	39	0.002	55	0.002	46	0.001	83	0.002	6	0.003	272	0.001	166	0.002	112	0.001	319	0.002	545	0.002	282	0.002	16	0.006	0.022	0.028
4234	RATG13	C4234T|(ORF1ab_polyprotein:C3969T(D1323D))|(ORF1a_polyprotein:C3969T(D1323D))			15748	0.308											6720	0.338											13669	0.151	31268	0.355	47178	0.319	58594	0.245			6	0.308	1.408	1.716
4244		A4244C|(ORF1ab_polyprotein:A3979C(T1327P))|(ORF1a_polyprotein:A3979C(T1327P))	22	0.001			15	0.002	109	0.001			787	0.004	17	0.001											239	0.001	139	0.002	353	0.004			301	0.001			9	0.008	0.009	0.017
4245		C4245A|(ORF1ab_polyprotein:C3980A(T1327N))|(ORF1a_polyprotein:C3980A(T1327N))					9	0.001	164	0.002	224	0.001			17	0.001	31	0.001	33	0.001	35	0.001			3	0.002	223	0.001					181	0.001	328	0.001	163	0.001	12	0.004	0.01	0.014
4251		A4251C|(ORF1ab_polyprotein:A3986C(Y1329S))|(ORF1a_polyprotein:A3986C(Y1329S))							173	0.002			468	0.002	21	0.001	21	0.001							3	0.002	309	0.002	136	0.001	121	0.001	193	0.001	262	0.001	180	0.001	11	0.004	0.011	0.015
4252		C4252T|(ORF1ab_polyprotein:C3987T(Y1329Y))|(ORF1a_polyprotein:C3987T(Y1329Y))																													15254	0.164							1	0	0.164	0.164
4253		C4253A|(ORF1ab_polyprotein:C3988A(P1330T))|(ORF1a_polyprotein:C3988A(P1330T))	28	0.001			10	0.001	187	0.002	232	0.001	263	0.001			33	0.002	34	0.001	40	0.001			3	0.002	259	0.001	111	0.001	100	0.001	246	0.002	406	0.002	212	0.002	15	0.006	0.015	0.021
4255	RATG13	G4255A|(ORF1ab_polyprotein:G3990A(P1330P))|(ORF1a_polyprotein:G3990A(P1330P))									20930	0.094											19749	0.49															2	0.094	0.49	0.584
4262		G4262T|(ORF1ab_polyprotein:G3997T(G1333C))|(ORF1a_polyprotein:G3997T(G1333C))	28	0.001					209	0.002	254	0.001	299	0.001	27	0.002	24	0.001					48	0.001	5	0.003	323	0.002	160	0.002	112	0.001	284	0.002	452	0.002	259	0.002	14	0.005	0.018	0.023
4269		A4269T|(ORF1ab_polyprotein:A4004T(N1335I))|(ORF1a_polyprotein:A4004T(N1335I))					19	0.003	146	0.001			310	0.001	26	0.002					35	0.001			2	0.001	214	0.001	94	0.001	199	0.002			353	0.001			10	0.005	0.009	0.014
4283		G4283T|(ORF1ab_polyprotein:G4018T(E1340*))|(ORF1a_polyprotein:G4018T(E1340*))	32	0.001			13	0.002	198	0.002	254	0.001					35	0.002	39	0.001	36	0.001	53	0.001	2	0.001	241	0.001	109	0.001	144	0.001	198	0.001	464	0.002	186	0.001	15	0.006	0.013	0.019
4289		G4289T|(ORF1ab_polyprotein:G4024T(A1342S))|(ORF1a_polyprotein:G4024T(A1342S))							221	0.002					27	0.002	30	0.001	42	0.001			63	0.001	3	0.002	276	0.001	145	0.001	107	0.001	212	0.001	466	0.002	211	0.002	12	0.002	0.015	0.017
4289		G4289A|(ORF1ab_polyprotein:G4024A(A1342T))|(ORF1a_polyprotein:G4024A(A1342T))			57	0.001					275	0.001											73	0.002	37	0.02											145	0.001	5	0.002	0.023	0.025
4300		G4300T|(ORF1ab_polyprotein:G4035T(V1345V))|(ORF1a_polyprotein:G4035T(V1345V))							139	0.001			66780	0.314																			163	0.001	281	0.001	128	0.001	5	0.315	0.003	0.318
4301		C4301A|(ORF1ab_polyprotein:C4036A(L1346I))|(ORF1a_polyprotein:C4036A(L1346I))	20	0.001			9	0.001	182	0.002					17	0.001			33	0.001			44	0.001			222	0.001			91	0.001	217	0.002	379	0.002	195	0.002	11	0.004	0.011	0.015
4318		T4318A|(ORF1ab_polyprotein:T4053A(S1351R))|(ORF1a_polyprotein:T4053A(S1351R))	21	0.001			11	0.002	210	0.002					23	0.001	23	0.001			39	0.001							108	0.001	143	0.002			393	0.002	137	0.001	10	0.005	0.009	0.014
4320		C4320A|(ORF1ab_polyprotein:GCC4054-4056GAT(A1352D))|(ORF1a_polyprotein:GCC4054-4056GAT(A1352D))			53	0.001	12	0.002	137	0.001			339	0.002	37	0.002	28	0.001	36	0.001	37	0.001	66	0.002			324	0.002	146	0.002	134	0.002	298	0.002	459	0.002	274	0.002	15	0.006	0.019	0.025
4321		C4321T|(ORF1ab_polyprotein:GCC4054-4056GAT(A1352D))|(ORF1a_polyprotein:GCC4054-4056GAT(A1352D))			53	0.001	12	0.002	137	0.001			339	0.002	37	0.002	28	0.001	36	0.001	37	0.001	66	0.002			324	0.002	146	0.002	134	0.002	298	0.002	459	0.002	274	0.002	15	0.006	0.019	0.025
4321		C4321T|(ORF1ab_polyprotein:C4056T(A1352A))|(ORF1a_polyprotein:C4056T(A1352A))			48980	0.995	6688	0.992	57964	0.575	138748	0.662	209788	0.994	15501	0.993	19546	0.995	29162	0.994	29414	0.995	37747	0.993	1595	0.996	188461	0.994	86938	0.994	85947	0.991	139742	0.994	231446	0.993	118350	0.993	17	4.218	11.925	16.143
4322		T4322G|(ORF1ab_polyprotein:T4057G(F1353V))|(ORF1a_polyprotein:T4057G(F1353V))					22	0.003	113	0.001			741	0.003	21	0.001											197	0.001	113	0.001	507	0.006			262	0.001			8	0.007	0.01	0.017
4327		C4327A|(ORF1ab_polyprotein:C4062A(Y1354*))|(ORF1a_polyprotein:C4062A(Y1354*))							162	0.002					27	0.002			32	0.001			47	0.001	2	0.001	220	0.001	124	0.001	100	0.001	197	0.001	347	0.001	200	0.002	11	0.002	0.012	0.014
4331		C4331A|(ORF1ab_polyprotein:C4066A(L1356I))|(ORF1a_polyprotein:C4066A(L1356I))	26	0.001	51	0.001			279	0.003	318	0.001	300	0.001	21	0.001	35	0.002	42	0.001	32	0.001	58	0.001	9	0.005	295	0.001	144	0.002	151	0.002	294	0.002	507	0.002	242	0.002	17	0.007	0.022	0.029
4331		C4331T|(ORF1ab_polyprotein:C4066T(L1356L))|(ORF1a_polyprotein:C4066T(L1356L))					2003	0.287			13273	0.062																											2	0.349	0	0.349
4334		C4334A|(ORF1ab_polyprotein:C4069A(P1357T))|(ORF1a_polyprotein:C4069A(P1357T))					8	0.001	189	0.002			244	0.001	23	0.001	23	0.001	34	0.001			60	0.001	2	0.001	240	0.001	122	0.001			207	0.001	365	0.001	200	0.002	13	0.004	0.011	0.015
4335		C4335A|(ORF1ab_polyprotein:C4070A(P1357Q))|(ORF1a_polyprotein:C4070A(P1357Q))	33	0.002			10	0.001	252	0.002	297	0.001	343	0.002	41	0.002	29	0.001	37	0.001			64	0.002			438	0.002	207	0.002	172	0.002	390	0.003	545	0.002	305	0.002	15	0.008	0.019	0.027
4338		C4338A|(ORF1ab_polyprotein:C4073A(S1358Y))|(ORF1a_polyprotein:C4073A(S1358Y))	43	0.002	82	0.001	19	0.002	366	0.003	440	0.002	357	0.002	44	0.003	59	0.003	57	0.002	85	0.003	82	0.002	5	0.003	383	0.002	175	0.002	185	0.002	331	0.002	722	0.003	266	0.002	18	0.012	0.029	0.041
4343		A4343C|(ORF1ab_polyprotein:A4078C(I1360L))|(ORF1a_polyprotein:A4078C(I1360L))					26	0.003	207	0.002			713	0.003	20	0.001					38	0.001			2	0.001	260	0.001	135	0.001	255	0.003			429	0.002			10	0.008	0.01	0.018
4345		C4345A|(ORF1ab_polyprotein:C4080A(I1360I))|(ORF1a_polyprotein:C4080A(I1360I))					9	0.001	205	0.002	286	0.001	252	0.001	28	0.002	27	0.001	43	0.001			58	0.001	3	0.002	266	0.001	109	0.001	118	0.001	255	0.002	423	0.002	229	0.002	15	0.005	0.016	0.021
4346		T4346C|(ORF1ab_polyprotein:T4081C(S1361P))|(ORF1a_polyprotein:T4081C(S1361P))									44618	0.206																											1	0.206	0	0.206
4347		C4347A|(ORF1ab_polyprotein:C4082A(S1361Y))|(ORF1a_polyprotein:C4082A(S1361Y))							189	0.002			251	0.001	22	0.001	30	0.001	41	0.001	42	0.001	64	0.002			236	0.001	114	0.001	113	0.001	262	0.002	453	0.002	212	0.002	13	0.003	0.015	0.018
4348		T4348G|(ORF1ab_polyprotein:T4083G(S1361S))|(ORF1a_polyprotein:T4083G(S1361S))	20	0.001			22	0.003	135	0.001			634	0.003	22	0.001	22	0.001									212	0.001			291	0.003	153	0.001	259	0.001	128	0.001	11	0.008	0.009	0.017
4350		A4350C|(ORF1ab_polyprotein:A4085C(N1362T))|(ORF1a_polyprotein:A4085C(N1362T))	33	0.002			29	0.004	331	0.003	302	0.001	955	0.004	30	0.002	41	0.002	34	0.001	47	0.001	47	0.001	2	0.001	388	0.002	205	0.002	342	0.004	214	0.001	667	0.003	163	0.001	17	0.014	0.021	0.035
4352		G4352T|(ORF1ab_polyprotein:G4087T(E1363*))|(ORF1a_polyprotein:G4087T(E1363*))	29	0.001			11	0.002	208	0.002	228	0.001			37	0.002	23	0.001	31	0.001	35	0.001	49	0.001			293	0.001	142	0.002	105	0.001	218	0.001	420	0.002	211	0.002	15	0.006	0.015	0.021
4354		G4354T|(ORF1ab_polyprotein:G4089T(E1363D))|(ORF1a_polyprotein:G4089T(E1363D))	28	0.001					225	0.002	240	0.001	262	0.001	20	0.001	26	0.001	38	0.001	48	0.002	59	0.002	3	0.002	258	0.001	106	0.001	123	0.001	201	0.001	452	0.002	207	0.002	16	0.005	0.017	0.022
4357		G4357T|(ORF1ab_polyprotein:G4092T(K1364N))|(ORF1a_polyprotein:G4092T(K1364N))	39	0.002	63	0.001	15	0.002	315	0.003	395	0.002	352	0.002	41	0.003	66	0.003	69	0.002	65	0.002	101	0.003	3	0.002	444	0.002	190	0.002	186	0.002	352	0.003	719	0.003	280	0.002	18	0.012	0.029	0.041
4358		C4358A|(ORF1ab_polyprotein:C4093A(Q1365K))|(ORF1a_polyprotein:C4093A(Q1365K))	8347	0.436			11	0.002	168	0.002	249	0.001	227	0.001	27	0.002	37	0.002	41	0.001			66	0.002	3	0.002	224	0.001	136	0.002	103	0.001	262	0.002	390	0.002	208	0.002	16	0.442	0.019	0.461
4361		G4361T|(ORF1ab_polyprotein:G4096T(E1366*))|(ORF1a_polyprotein:G4096T(E1366*))	30	0.002	62	0.001	14	0.002	232	0.002	272	0.001	277	0.001	35	0.002	30	0.002	45	0.002	50	0.002	48	0.001	3	0.002	306	0.002	137	0.002	147	0.002	238	0.002	439	0.002	190	0.002	18	0.009	0.023	0.032
4364		A4364C|(ORF1ab_polyprotein:A4099C(I1367L))|(ORF1a_polyprotein:A4099C(I1367L))	7997	0.432			10	0.001	108	0.001	41712	0.217	550	0.003													216	0.001	137	0.002	253	0.003					115	0.001	9	0.654	0.007	0.661
4365		T4365G|(ORF1ab_polyprotein:T4100G(I1367S))|(ORF1a_polyprotein:T4100G(I1367S))					27	0.004	207	0.002	202	0.001	959	0.005	23	0.002	20	0.001	30	0.001	30	0.001	37	0.001	4	0.003	256	0.001	139	0.002	461	0.006	228	0.002	367	0.002	205	0.002	16	0.012	0.024	0.036
4366		T4366A|(ORF1ab_polyprotein:T4101A(I1367I))|(ORF1a_polyprotein:T4101A(I1367I))	23	0.001	49	0.001	13	0.002	245	0.003			280	0.001	42	0.003	24	0.001			42	0.001	47	0.001	3	0.002	239	0.001	129	0.002	227	0.003	145	0.001	497	0.002	116	0.001	16	0.008	0.018	0.026
4367		C4367A|(ORF1ab_polyprotein:C4102A(L1368I))|(ORF1a_polyprotein:C4102A(L1368I))	31	0.002	51	0.001	14	0.002	226	0.002	255	0.001	334	0.002	33	0.002	36	0.002	33	0.001	49	0.002	54	0.001	4	0.002	307	0.002	169	0.002	143	0.002	253	0.002	494	0.002	246	0.002	18	0.01	0.022	0.032
4367		C4367T|(ORF1ab_polyprotein:C4102T(L1368F))|(ORF1a_polyprotein:C4102T(L1368F))																									59980	0.315											1	0	0.315	0.315
4370		G4370T|(ORF1ab_polyprotein:G4105T(G1369*))|(ORF1a_polyprotein:G4105T(G1369*))					8	0.001	199	0.002	261	0.001	281	0.001	34	0.002	34	0.002			36	0.001	50	0.001			318	0.002	130	0.001	122	0.001	244	0.002	476	0.002	242	0.002	14	0.005	0.016	0.021
4371		G4371T|(ORF1ab_polyprotein:G4106T(G1369V))|(ORF1a_polyprotein:G4106T(G1369V))	30	0.002	51	0.001	7	0.001	234	0.002	268	0.001	289	0.001	34	0.002	40	0.002	45	0.002	31	0.001	66	0.002	3	0.002	369	0.002	180	0.002	114	0.001	240	0.002	597	0.003	205	0.002	18	0.008	0.023	0.031
4377		T4377G|(ORF1ab_polyprotein:T4112G(V1371G))|(ORF1a_polyprotein:T4112G(V1371G))					18	0.002	164	0.001			727	0.003	34	0.002	50	0.002									355	0.001	219	0.002	359	0.003	257	0.001	412	0.001	191	0.001	11	0.006	0.013	0.019
4378		T4378G|(ORF1ab_polyprotein:T4113G(V1371V))|(ORF1a_polyprotein:T4113G(V1371V))					32	0.003	271	0.002	425	0.001	1021	0.004	48	0.002	69	0.003	55	0.001			85	0.002			471	0.002	286	0.002	494	0.004	387	0.002	640	0.002	291	0.002	14	0.01	0.022	0.032
4379		T4379G|(ORF1ab_polyprotein:T4114G(S1372A))|(ORF1a_polyprotein:T4114G(S1372A))	10830	0.416																																			1	0.416	0	0.416
4380		C4380A|(ORF1ab_polyprotein:C4115A(S1372Y))|(ORF1a_polyprotein:C4115A(S1372Y))			71	0.001			192	0.001	377	0.001	309	0.001	37	0.002	59	0.002	59	0.001	58	0.001	91	0.002			375	0.002	209	0.002	181	0.001	297	0.002	664	0.002	250	0.002	15	0.004	0.019	0.023
4380		C4380G|(ORF1ab_polyprotein:C4115G(S1372C))|(ORF1a_polyprotein:C4115G(S1372C))	14541	0.567					56820	0.411	28569	0.099																											3	1.077	0	1.077
4383		G4383T|(ORF1ab_polyprotein:G4118T(W1373L))|(ORF1a_polyprotein:G4118T(W1373L))	56	0.002	80	0.001	12	0.001	388	0.003	542	0.002	427	0.002	38	0.002	69	0.003	65	0.002	52	0.001	91	0.002	3	0.001	500	0.002	287	0.002	199	0.002	529	0.003	783	0.003	433	0.003	18	0.011	0.026	0.037
4384		G4384T|(ORF1ab_polyprotein:G4119T(W1373C))|(ORF1a_polyprotein:G4119T(W1373C))	28	0.001					242	0.002	404	0.001	311	0.001	40	0.002	41	0.002	55	0.001	51	0.001	85	0.002			355	0.001	200	0.002	144	0.001	375	0.002	545	0.002	326	0.002	15	0.005	0.018	0.023
4385		A4385T|(ORF1ab_polyprotein:A4120T(N1374Y))|(ORF1a_polyprotein:A4120T(N1374Y))	40	0.002	85	0.001	14	0.002	398	0.003	335	0.001	274	0.001	47	0.002			42	0.001	84	0.002	57	0.001	3	0.001	374	0.002	165	0.001	208	0.002	258	0.001	765	0.003	247	0.002	17	0.01	0.018	0.028
4388		T4388G|(ORF1ab_polyprotein:T4123G(L1375V))|(ORF1a_polyprotein:T4123G(L1375V))	33	0.001			19	0.002	299	0.002	332	0.001	830	0.003	36	0.002	34	0.001									428	0.002	277	0.002	326	0.003	283	0.001	479	0.002	252	0.002	13	0.009	0.015	0.024
4390		G4390T|(ORF1ab_polyprotein:G4125T(L1375F))|(ORF1a_polyprotein:G4125T(L1375F))					9	0.001	173	0.001	297	0.001					46	0.002	41	0.001			64	0.001			269	0.001	131	0.001			302	0.002	359	0.001	246	0.002	11	0.003	0.011	0.014
4391		C4391T|(ORF1ab_polyprotein:C4126T(R1376*))|(ORF1a_polyprotein:C4126T(R1376*))	30	0.001	98	0.001	14	0.002	204	0.002	510	0.002	388	0.001	26	0.001	34	0.001	63	0.002	63	0.002	80	0.002			331	0.001	153	0.001	172	0.001	235	0.001	498	0.002	231	0.001	17	0.009	0.015	0.024
4391		C4391A|(ORF1ab_polyprotein:C4126A(R1376R))|(ORF1a_polyprotein:C4126A(R1376R))	28	0.001	70	0.001	17	0.002	392	0.003	421	0.001	388	0.001	49	0.002	50	0.002	54	0.001	78	0.002	104	0.002	5	0.002	481	0.002	253	0.002	179	0.001	397	0.002	882	0.003	284	0.002	18	0.009	0.023	0.032
4396		A4396T|(ORF1ab_polyprotein:A4131T(E1377D))|(ORF1a_polyprotein:A4131T(E1377D))	30	0.001			15	0.002	293	0.002					34	0.002					45	0.001			4	0.002	278	0.001	151	0.001	149	0.001	205	0.001	584	0.002	182	0.001	12	0.005	0.012	0.017
4399		G4399T|(ORF1ab_polyprotein:G4134T(M1378I))|(ORF1a_polyprotein:G4134T(M1378I))							183	0.001	332	0.001			36	0.002	38	0.001	40	0.001			62	0.001			248	0.001	117	0.001			309	0.002	356	0.001	274	0.002	11	0.002	0.012	0.014
4400		C4400A|(ORF1ab_polyprotein:C4135A(L1379I))|(ORF1a_polyprotein:C4135A(L1379I))					12	0.001	244	0.002	299	0.001			31	0.002	28	0.001	51	0.001	49	0.001	62	0.001			279	0.001	152	0.001	122	0.001	232	0.001	517	0.002	235	0.001	14	0.004	0.013	0.017
4403		G4403T|(ORF1ab_polyprotein:G4138T(A1380S))|(ORF1a_polyprotein:G4138T(A1380S))	28	0.001			11	0.001	211	0.002	347	0.001			33	0.002	45	0.002	43	0.001			60	0.001			262	0.001	156	0.001			331	0.002	425	0.001	272	0.002	13	0.005	0.013	0.018
4407		A4407C|(ORF1ab_polyprotein:A4142C(H1381P))|(ORF1a_polyprotein:A4142C(H1381P))	47	0.002			39	0.005	324	0.002	277	0.001	960	0.004	54	0.003	29	0.001			61	0.002			4	0.002	409	0.002	220	0.002	642	0.006	207	0.001	576	0.002			14	0.014	0.021	0.035
4409		G4409T|(ORF1ab_polyprotein:G4144T(A1382S))|(ORF1a_polyprotein:G4144T(A1382S))	31	0.001			11	0.001	252	0.002	324	0.001	295	0.001	28	0.001	42	0.002	58	0.002			68	0.001	3	0.001	300	0.001	194	0.002	116	0.001	386	0.002	439	0.002	305	0.002	16	0.006	0.017	0.023
4420	RATG13	A4420T|(ORF1ab_polyprotein:A4155T(T1385T))|(ORF1a_polyprotein:A4155T(T1385T))	28	0.001	71	0.001			241	0.002					30	0.002					63	0.002			4	0.002			113	0.001	159	0.001			514	0.002			9	0.004	0.01	0.014
4422		G4422T|(ORF1ab_polyprotein:G4157T(R1386L))|(ORF1a_polyprotein:G4157T(R1386L))					9	0.001	220	0.002	323	0.001	293	0.001	29	0.002	32	0.001	37	0.001	40	0.001	73	0.001			341	0.002	183	0.002	136	0.001	342	0.002	395	0.001	314	0.002	15	0.005	0.016	0.021
4426		A4426C|(ORF1ab_polyprotein:A4161C(K1387N))|(ORF1a_polyprotein:A4161C(K1387N))					27	0.003	171	0.001			738	0.003	24	0.001					45	0.001			4	0.002			166	0.002	482	0.004			387	0.001			9	0.007	0.011	0.018
4429		A4429T|(ORF1ab_polyprotein:A4164T(L1388F))|(ORF1a_polyprotein:A4164T(L1388F))	29	0.001			11	0.001	264	0.002					38	0.002					55	0.001			4	0.002	253	0.001	139	0.001	155	0.001	221	0.001	580	0.002	190	0.001	12	0.004	0.012	0.016
4438		C4438A|(ORF1ab_polyprotein:C4173A(V1391V))|(ORF1a_polyprotein:C4173A(V1391V))	40	0.002	81	0.001	11	0.001	299	0.003	419	0.002	288	0.001	39	0.002	47	0.002	50	0.002	63	0.002	86	0.002	5	0.002	255	0.001	144	0.002	215	0.002	284	0.002	519	0.002	238	0.002	18	0.01	0.023	0.033
4442	RATG13	G4442A|(ORF1ab_polyprotein:G4177A(V1393M))|(ORF1a_polyprotein:G4177A(V1393M))	9486	0.417					269	0.002																													2	0.419	0	0.419
4452		A4452C|(ORF1ab_polyprotein:A4187C(K1396T))|(ORF1a_polyprotein:A4187C(K1396T))			51	0.001	13	0.002	130	0.001			356	0.002	28	0.002									3	0.002					269	0.003			247	0.001			8	0.006	0.008	0.014
4452		A4452G|(ORF1ab_polyprotein:A4187G(K1396R))|(ORF1a_polyprotein:A4187G(K1396R))	9215	0.416					280	0.003																													2	0.419	0	0.419
4477		T4477C|(ORF1ab_polyprotein:T4212C(R1404R))|(ORF1a_polyprotein:T4212C(R1404R))																					2731	0.114															1	0	0.114	0.114
4486		G4486T|(ORF1ab_polyprotein:G4221T(K1407N))|(ORF1a_polyprotein:G4221T(K1407N))	4168	0.503	5	0.002	11	0.002	629	0.165	3917	0.187	12	0.002	4	0.001	5	0.003			19	0.002	45	0.002	3	0.003	41	0.001	19	0.002	20	0.002	19	0.002	25	0.002	156	0.002	17	0.861	0.022	0.883
4487		G4487T|(ORF1ab_polyprotein:G4222T(G1408C))|(ORF1a_polyprotein:G4222T(G1408C))					9	0.001	11	0.003	26	0.001	11	0.001	8	0.003	4	0.002					34	0.001			44	0.001	15	0.001			12	0.001	18	0.002	135	0.002	12	0.006	0.013	0.019
4489		T4489A|(ORF1ab_polyprotein:T4224A(G1408G))|(ORF1a_polyprotein:T4224A(G1408G))	13	0.002			11	0.002	7	0.002					6	0.002	2	0.001			17	0.001									18	0.002			18	0.002			8	0.006	0.008	0.014
4490		A4490C|(ORF1ab_polyprotein:A4225C(I1409L))|(ORF1a_polyprotein:A4225C(I1409L))	13	0.002	9	0.003	20	0.003	8	0.002	28	0.001	37	0.005	4	0.001	4	0.002			13	0.001	28	0.001			71	0.002	36	0.003	51	0.004	26	0.002	20	0.002	212	0.002	16	0.016	0.02	0.036
4492		T4492A|(ORF1ab_polyprotein:T4227A(I1409I))|(ORF1a_polyprotein:T4227A(I1409I))			3	0.001	7	0.001	7	0.002			9	0.001	7	0.002					24	0.002			2	0.002					16	0.001			27	0.002			9	0.005	0.009	0.014
4497		T4497A|(ORF1ab_polyprotein:T4232A(I1411K))|(ORF1a_polyprotein:T4232A(I1411K))	16	0.002	5	0.002	7	0.001	6	0.001					6	0.002	4	0.002			19	0.001			2	0.002					17	0.001	12	0.001	21	0.002	108	0.001	12	0.006	0.012	0.018
4502		G4502T|(ORF1ab_polyprotein:G4237T(E1413*))|(ORF1a_polyprotein:G4237T(E1413*))	42	0.004	12	0.004	28	0.004	18	0.004	80	0.003	22	0.002	12	0.004	8	0.004			56	0.004	95	0.003	4	0.003	104	0.003	31	0.002	64	0.005	43	0.004	66	0.005	333	0.003	17	0.021	0.04	0.061
4505		G4505T|(ORF1ab_polyprotein:G4240T(G1414C))|(ORF1a_polyprotein:G4240T(G1414C))							14	0.003	33	0.001	14	0.001	7	0.002	6	0.003			29	0.002	47	0.002			61	0.002	25	0.002	20	0.002	19	0.002	32	0.002	200	0.002	13	0.005	0.021	0.026
4506		G4506T|(ORF1ab_polyprotein:G4241T(G1414V))|(ORF1a_polyprotein:G4241T(G1414V))	17	0.002			11	0.002	9	0.002					6	0.002							36	0.001	7	0.005	52	0.001	15	0.001			15	0.001	22	0.002	126	0.001	11	0.006	0.014	0.02
4507		T4507A|(ORF1ab_polyprotein:T4242A(G1414G))|(ORF1a_polyprotein:T4242A(G1414G))					10	0.001	9	0.002					8	0.002					25	0.002			3	0.002	38	0.001	15	0.001	17	0.001			24	0.002			9	0.003	0.011	0.014
4509		T4509A|(ORF1ab_polyprotein:T4244A(V1415E))|(ORF1a_polyprotein:T4244A(V1415E))	18	0.002			12	0.002	5	0.001					9	0.003	5	0.002			24	0.002					43	0.001	18	0.001	15	0.001			19	0.001			10	0.005	0.011	0.016
4511		G4511T|(ORF1ab_polyprotein:G4246T(V1416F))|(ORF1a_polyprotein:G4246T(V1416F))							12	0.003			14	0.001	10	0.003	4	0.002			15	0.001	39	0.001			46	0.001	18	0.001	22	0.002	14	0.001	37	0.003	131	0.001	12	0.004	0.016	0.02
4516		T4516G|(ORF1ab_polyprotein:T4251G(D1417E))|(ORF1a_polyprotein:T4251G(D1417E))					20	0.003	6	0.001			39	0.004	7	0.002	4	0.002			14	0.001					65	0.002	27	0.002	53	0.004			27	0.002			10	0.008	0.015	0.023
4517		T4517A|(ORF1ab_polyprotein:T4252A(Y1418N))|(ORF1a_polyprotein:T4252A(Y1418N))			5	0.002			11	0.002			10	0.001	6	0.002	4	0.002			16	0.001							16	0.001	14	0.001			25	0.002			9	0.005	0.009	0.014
4519		T4519C|(ORF1ab_polyprotein:T4254C(Y1418Y))|(ORF1a_polyprotein:T4254C(Y1418Y))	2196	0.219							4592	0.186																											2	0.405	0	0.405
4520		G4520T|(ORF1ab_polyprotein:G4255T(G1419C))|(ORF1a_polyprotein:G4255T(G1419C))	12	0.001			14	0.002	7	0.002	39	0.002	11	0.001	11	0.003	4	0.002			20	0.001	32	0.001	4	0.003	63	0.002	28	0.002			12	0.001	35	0.003	162	0.002	15	0.008	0.02	0.028
4521		G4521T|(ORF1ab_polyprotein:G4256T(G1419V))|(ORF1a_polyprotein:G4256T(G1419V))	12	0.001	4	0.001			17	0.004	32	0.001	10	0.001	10	0.003	4	0.002			31	0.002	56	0.002	4	0.003	68	0.002	29	0.002	18	0.001	33	0.003	28	0.002	200	0.002	16	0.008	0.024	0.032
4524		C4524A|(ORF1ab_polyprotein:C4259A(A1420D))|(ORF1a_polyprotein:C4259A(A1420D))	13	0.001					13	0.003	31	0.001	13	0.001	11	0.003	7	0.003					44	0.001			67	0.002	25	0.002	20	0.001	16	0.001	36	0.003	213	0.002	13	0.006	0.018	0.024
4524		C4524T|(ORF1ab_polyprotein:C4259T(A1420V))|(ORF1a_polyprotein:C4259T(A1420V))	2718	0.267					674	0.15																													2	0.417	0	0.417
4527		G4527T|(ORF1ab_polyprotein:G4262T(R1421I))|(ORF1a_polyprotein:G4262T(R1421I))	14	0.001			8	0.001	15	0.004			13	0.001	14	0.004					20	0.001	41	0.001			67	0.002	21	0.001	17	0.001	22	0.002	36	0.003	136	0.001	13	0.007	0.016	0.023
4530		T4530A|(ORF1ab_polyprotein:T4265A(F1422Y))|(ORF1a_polyprotein:T4265A(F1422Y))	10	0.001	7	0.002	13	0.002	6	0.001			14	0.001	4	0.001	4	0.002			15	0.001			3	0.002	45	0.001			40	0.003			35	0.003			12	0.007	0.013	0.02
4534		C4534A|(ORF1ab_polyprotein:C4269A(Y1423*))|(ORF1a_polyprotein:C4269A(Y1423*))							12	0.003	47	0.002	21	0.002	10	0.003	6	0.003			16	0.001	65	0.002			80	0.002	29	0.002	17	0.001	25	0.002	38	0.003	206	0.002	13	0.007	0.021	0.028
4536		T4536A|(ORF1ab_polyprotein:T4271A(F1424Y))|(ORF1a_polyprotein:T4271A(F1424Y))	18	0.002			12	0.002	11	0.003					8	0.002	4	0.002			21	0.002			2	0.002	54	0.001	26	0.002	20	0.002			44	0.003	113	0.001	12	0.007	0.017	0.024
4538		T4538A|(ORF1ab_polyprotein:T4273A(Y1425N))|(ORF1a_polyprotein:T4273A(Y1425N))	10	0.001					6	0.001			10	0.001	9	0.003	5	0.002							6	0.005					23	0.002			22	0.002			8	0.003	0.014	0.017
4540		C4540A|(ORF1ab_polyprotein:C4275A(Y1425*))|(ORF1a_polyprotein:C4275A(Y1425*))	11	0.001	5	0.002			7	0.002	47	0.002	11	0.001	5	0.002	3	0.001			19	0.001	47	0.002	2	0.002	50	0.001	20	0.001	15	0.001	17	0.001	23	0.002	196	0.002	16	0.008	0.016	0.024
4542		C4542A|(ORF1ab_polyprotein:C4277A(T1426N))|(ORF1a_polyprotein:C4277A(T1426N))							10	0.002	30	0.001	11	0.001			3	0.001			19	0.001	43	0.001					17	0.001			21	0.002	22	0.002	186	0.002	10	0.004	0.01	0.014
4543		C4543A|(ORF1ab_polyprotein:C4278A(T1426T))|(ORF1a_polyprotein:C4278A(T1426T))	13	0.001	5	0.002	12	0.002	19	0.004	65	0.003	24	0.002	20	0.006	7	0.003			23	0.002	93	0.003	3	0.002	85	0.002	35	0.002	26	0.002	37	0.003	53	0.004	300	0.003	17	0.014	0.032	0.046
4545		G4545T|(ORF1ab_polyprotein:G4280T(S1427I))|(ORF1a_polyprotein:G4280T(S1427I))	19	0.002	6	0.002			21	0.005	26	0.001	17	0.002	7	0.002	5	0.002			15	0.001	40	0.001	3	0.002	52	0.001	24	0.002	18	0.001	17	0.001	47	0.004	139	0.001	16	0.012	0.018	0.03
4546		T4546A|(ORF1ab_polyprotein:T4281A(S1427R))|(ORF1a_polyprotein:T4281A(S1427R))	11	0.001	4	0.001	12	0.002	13	0.003	31	0.001	11	0.001	7	0.002					34	0.002	45	0.001	2	0.002	51	0.001	23	0.002	20	0.002			35	0.003	126	0.001	15	0.009	0.016	0.025
4550		A4550T|(ORF1ab_polyprotein:A4285T(T1429S))|(ORF1a_polyprotein:A4285T(T1429S))	11	0.001			15	0.002					20	0.002	6	0.002											59	0.002	18	0.001	40	0.003			18	0.001			8	0.005	0.009	0.014
4551		C4551A|(ORF1ab_polyprotein:C4286A(T1429K))|(ORF1a_polyprotein:C4286A(T1429K))	11	0.001			13	0.002			50	0.002					3	0.001			16	0.001	55	0.002			53	0.001	24	0.002	16	0.001	35	0.003	30	0.002	200	0.002	12	0.005	0.015	0.02
4554		C4554A|(ORF1ab_polyprotein:C4289A(T1430N))|(ORF1a_polyprotein:C4289A(T1430N))	12	0.001					12	0.003	33	0.001	17	0.002	7	0.002					21	0.001	56	0.002			72	0.002			16	0.001	26	0.002	24	0.002	178	0.002	12	0.007	0.014	0.021
4555		T4555A|(ORF1ab_polyprotein:T4290A(T1430T))|(ORF1a_polyprotein:T4290A(T1430T))	15	0.001			15	0.002	8	0.002	27	0.001	11	0.001	13	0.004					20	0.001	40	0.001	3	0.002	45	0.001	16	0.001	15	0.001	20	0.002	31	0.002	140	0.001	15	0.007	0.016	0.023
4557		T4557A|(ORF1ab_polyprotein:T4292A(V1431E))|(ORF1a_polyprotein:T4292A(V1431E))	22	0.002	4	0.001	10	0.001	14	0.003											24	0.002	33	0.001	3	0.002	46	0.001	24	0.002	20	0.001	17	0.001	46	0.003	139	0.001	13	0.007	0.014	0.021
4559		G4559T|(ORF1ab_polyprotein:G4294T(A1432S))|(ORF1a_polyprotein:G4294T(A1432S))	26	0.003	7	0.002	24	0.003	18	0.004	36	0.001	16	0.002	12	0.004					36	0.003	82	0.003	3	0.002	82	0.002	31	0.002	18	0.001	30	0.002	49	0.004	259	0.002	16	0.015	0.025	0.04
4560		C4560A|(ORF1ab_polyprotein:C4295A(A1432E))|(ORF1a_polyprotein:C4295A(A1432E))	11	0.001	7	0.002	12	0.002	18	0.004	63	0.003	13	0.001	7	0.002	8	0.004			28	0.002	71	0.002	3	0.002	71	0.002	24	0.002	15	0.001	25	0.002	56	0.004	261	0.002	17	0.013	0.025	0.038
4561		G4561T|(ORF1ab_polyprotein:G4296T(A1432A))|(ORF1a_polyprotein:G4296T(A1432A))			4	0.001					41	0.002	15	0.002	5	0.002	4	0.002			17	0.001	37	0.001			50	0.001	27	0.002	17	0.001	21	0.002	29	0.002	155	0.001	13	0.005	0.015	0.02
4570		C4570A|(ORF1ab_polyprotein:C4305A(I1435I))|(ORF1a_polyprotein:C4305A(I1435I))					7	0.001	10	0.002	33	0.001	15	0.001	11	0.003	6	0.003			17	0.001	55	0.002	2	0.002	43	0.001	18	0.001	14	0.001	24	0.002	26	0.002	172	0.002	15	0.005	0.02	0.025
4573		C4573A|(ORF1ab_polyprotein:C4308A(N1436K))|(ORF1a_polyprotein:C4308A(N1436K))					12	0.002	8	0.002			12	0.001	6	0.002	5	0.002			19	0.001	40	0.001			48	0.001			15	0.001	18	0.002	25	0.002	160	0.002	12	0.005	0.014	0.019
4575		C4575A|(ORF1ab_polyprotein:C4310A(T1437K))|(ORF1a_polyprotein:C4310A(T1437K))			4	0.001	11	0.002	8	0.002					6	0.002	5	0.002					40	0.001	2	0.002	43	0.001			13	0.001	15	0.001			127	0.001	11	0.005	0.011	0.016
4575		C4575T|(ORF1ab_polyprotein:C4310T(T1437I))|(ORF1a_polyprotein:C4310T(T1437I))																															1323	0.115					1	0	0.115	0.115
4577		C4577A|(ORF1ab_polyprotein:C4312A(L1438I))|(ORF1a_polyprotein:C4312A(L1438I))					8	0.001	10	0.002	25	0.001	16	0.002	9	0.003	3	0.001			20	0.001	42	0.001			55	0.001	16	0.001	17	0.001	19	0.002	26	0.002	155	0.002	14	0.006	0.015	0.021
4579		T4579A|(ORF1ab_polyprotein:T4314A(L1438L))|(ORF1a_polyprotein:T4314A(L1438L))					89	0.014	5	0.001					5	0.001	3	0.001			16	0.001					38	0.001							21	0.002			7	0.015	0.006	0.021
4582		C4582A|(ORF1ab_polyprotein:C4317A(N1439K))|(ORF1a_polyprotein:C4317A(N1439K))	14	0.002	5	0.002	10	0.002			30	0.001	10	0.001	6	0.002	2	0.001			15	0.001	42	0.002	2	0.002	58	0.002	21	0.001	19	0.002	20	0.002	24	0.002	200	0.002	16	0.008	0.019	0.027
4582		C4582T|(ORF1ab_polyprotein:C4317T(N1439N))|(ORF1a_polyprotein:C4317T(N1439N))			4	0.001			613	0.151	3944	0.185					2	0.001					28	0.001											13	0.001			6	0.337	0.003	0.34
4583		G4583T|(ORF1ab_polyprotein:G4318T(D1440Y))|(ORF1a_polyprotein:G4318T(D1440Y))	13	0.001			7	0.001	10	0.002	37	0.002	12	0.001	7	0.002	2	0.001			19	0.002	50	0.002	2	0.002	72	0.002	30	0.002	16	0.001	25	0.002	31	0.003	194	0.002	16	0.007	0.021	0.028
4586		C4586A|(ORF1ab_polyprotein:C4321A(L1441I))|(ORF1a_polyprotein:C4321A(L1441I))	13	0.001	7	0.002	11	0.002	5	0.001			10	0.001	13	0.004	4	0.002			14	0.001	42	0.002	2	0.002	55	0.002	21	0.001	27	0.002	30	0.003	17	0.001	179	0.002	16	0.007	0.022	0.029
4586		C4586T|(ORF1ab_polyprotein:C4321T(L1441L))|(ORF1a_polyprotein:C4321T(L1441L))					464	0.077															2103	0.079									997	0.093	905	0.073			4	0.077	0.245	0.322
4589		A4589C|(ORF1ab_polyprotein:A4324C(N1442H))|(ORF1a_polyprotein:A4324C(N1442H))	12	0.001			9	0.002	5	0.001			16	0.002	4	0.001	2	0.001							2	0.002	50	0.001	26	0.002	29	0.002			22	0.002	105	0.001	12	0.006	0.012	0.018
4590		A4590C|(ORF1ab_polyprotein:A4325C(N1442T))|(ORF1a_polyprotein:A4325C(N1442T))	13	0.001			25	0.004	13	0.003	43	0.002	42	0.005	11	0.003	3	0.002			18	0.002			2	0.002	93	0.003	34	0.002	51	0.004	15	0.001	25	0.002	182	0.002	15	0.015	0.023	0.038
4592		G4592T|(ORF1ab_polyprotein:G4327T(E1443*))|(ORF1a_polyprotein:G4327T(E1443*))	11	0.001	3	0.001	13	0.002	12	0.003			11	0.001	4	0.001	2	0.001			12	0.001	27	0.001			49	0.001	25	0.002	14	0.001	20	0.002	24	0.002	131	0.001	15	0.008	0.013	0.021
4594		A4594C|(ORF1ab_polyprotein:A4329C(E1443D))|(ORF1a_polyprotein:A4329C(E1443D))	14	0.002	7	0.002	21	0.004	9	0.002	27	0.001	50	0.005	8	0.003	2	0.001			20	0.002	27	0.001	3	0.002	87	0.002	26	0.002	69	0.006	13	0.001	29	0.002	132	0.001	17	0.016	0.023	0.039
4595		A4595C|(ORF1ab_polyprotein:A4330C(T1444P))|(ORF1a_polyprotein:A4330C(T1444P))			4	0.001	18	0.003	9	0.002	26	0.001	26	0.003			3	0.002									65	0.002	25	0.002	48	0.004	11	0.001	22	0.002	118	0.001	12	0.01	0.014	0.024
4596		C4596T|(ORF1ab_polyprotein:C4331T(T1444I))|(ORF1a_polyprotein:C4331T(T1444I))	1890	0.208																																			1	0.208	0	0.208
4597		T4597A|(ORF1ab_polyprotein:T4332A(T1444T))|(ORF1a_polyprotein:T4332A(T1444T))	9	0.001	5	0.002	6	0.001	7	0.002					6	0.002	2	0.001							2	0.002					44	0.004			18	0.002			9	0.006	0.011	0.017
4598		C4598A|(ORF1ab_polyprotein:C4333A(L1445I))|(ORF1a_polyprotein:C4333A(L1445I))	17	0.002	5	0.002	12	0.002			30	0.001	9	0.001	7	0.002	5	0.003			23	0.002	41	0.002	4	0.003	50	0.001	16	0.001	22	0.002	22	0.002	22	0.002	147	0.002	16	0.008	0.022	0.03
4601		G4601T|(ORF1ab_polyprotein:G4336T(V1446F))|(ORF1a_polyprotein:G4336T(V1446F))							5	0.001	25	0.001	9	0.001	4	0.001	3	0.002					41	0.002					17	0.001	13	0.001	16	0.002	14	0.001	108	0.001	11	0.003	0.011	0.014
4605		C4605A|(ORF1ab_polyprotein:C4340A(T1447K))|(ORF1a_polyprotein:C4340A(T1447K))	9	0.001	3	0.001			4	0.001							5	0.003							3	0.003			17	0.001	16	0.001	15	0.002	16	0.001	102	0.001	10	0.003	0.012	0.015
4607		A4607C|(ORF1ab_polyprotein:A4342C(M1448L))|(ORF1a_polyprotein:A4342C(M1448L))					20	0.004	4	0.001			21	0.002	3	0.001									2	0.002	37	0.001	19	0.001	41	0.004							8	0.007	0.009	0.016
4607		A4607G|(ORF1ab_polyprotein:A4342G(M1448V))|(ORF1a_polyprotein:A4342G(M1448V))	1794	0.212																																			1	0.212	0	0.212
4609		G4609T|(ORF1ab_polyprotein:G4344T(M1448I))|(ORF1a_polyprotein:G4344T(M1448I))			3	0.001	9	0.002	12	0.003					6	0.002	3	0.002			13	0.001	27	0.001			43	0.001			18	0.002	18	0.002	14	0.001	142	0.002	12	0.006	0.014	0.02
4610		C4610A|(ORF1ab_polyprotein:C4345A(P1449T))|(ORF1a_polyprotein:C4345A(P1449T))	12	0.001	4	0.001	7	0.001	11	0.003	29	0.001			8	0.003	4	0.002			22	0.002	35	0.001			51	0.001	22	0.002	18	0.002	22	0.002	19	0.002	184	0.002	15	0.007	0.019	0.026
4611		C4611A|(ORF1ab_polyprotein:C4346A(P1449Q))|(ORF1a_polyprotein:C4346A(P1449Q))	10	0.001	5	0.002	7	0.001	4	0.001			13	0.001	4	0.001											43	0.001	19	0.001	21	0.002	11	0.001	21	0.002	100	0.001	12	0.006	0.009	0.015
4612		A4612T|(ORF1ab_polyprotein:A4347T(P1449P))|(ORF1a_polyprotein:A4347T(P1449P))	10	0.001	3	0.001									6	0.002	2	0.001			17	0.002			3	0.003			14	0.001	12	0.001	10	0.001	22	0.002			10	0.002	0.013	0.015
4613		C4613A|(ORF1ab_polyprotein:C4348A(L1450I))|(ORF1a_polyprotein:C4348A(L1450I))	14	0.002	3	0.001	8	0.001	12	0.003					5	0.002	2	0.001					30	0.001	2	0.002	52	0.002	19	0.001	14	0.001	19	0.002	21	0.002	93	0.001	14	0.007	0.015	0.022
4617		G4617T|(ORF1ab_polyprotein:G4352T(G1451V))|(ORF1a_polyprotein:G4352T(G1451V))	9	0.001					5	0.001	26	0.001	11	0.001	7	0.002	2	0.001					43	0.002			52	0.002	17	0.001	12	0.001	20	0.002	26	0.002	145	0.002	13	0.004	0.015	0.019
4618		C4618A|(ORF1ab_polyprotein:C4353A(G1451G))|(ORF1a_polyprotein:C4353A(G1451G))	22	0.002	6	0.002	431	0.075	8	0.002	46	0.002	19	0.002	13	0.004	4	0.002			37	0.003	58	0.002	3	0.002	73	0.002	32	0.002	53	0.004	29	0.003	43	0.004	210	0.002	17	0.085	0.03	0.115
4631		G4631T|(ORF1ab_polyprotein:G4366T(G1456C))|(ORF1a_polyprotein:G4366T(G1456C))	11	0.001			11	0.002	8	0.002	26	0.001	15	0.001			5	0.002					38	0.001					19	0.001	17	0.001	22	0.002	21	0.002	164	0.002	12	0.007	0.011	0.018
4632		G4632T|(ORF1ab_polyprotein:G4367T(G1456V))|(ORF1a_polyprotein:G4367T(G1456V))							5	0.001	45	0.002			6	0.002					19	0.001	48	0.002			60	0.002	30	0.002	16	0.001	27	0.002	23	0.002	275	0.003	11	0.003	0.017	0.02
4633		C4633A|(ORF1ab_polyprotein:C4368A(G1456G))|(ORF1a_polyprotein:C4368A(G1456G))	32	0.003	4	0.001	26	0.004	19	0.004	51	0.002	15	0.001	13	0.004	9	0.004			30	0.002	75	0.002	7	0.005	90	0.002	30	0.002	30	0.002	31	0.003	49	0.004	261	0.002	17	0.015	0.032	0.047
4636		A4636T|(ORF1ab_polyprotein:A4371T(L1457F))|(ORF1a_polyprotein:A4371T(L1457F))	18	0.002			11	0.002	12	0.003			13	0.001	5	0.001					17	0.001							21	0.001	17	0.001	22	0.002	18	0.001	113	0.001	11	0.008	0.008	0.016
4637		A4637T|(ORF1ab_polyprotein:A4372T(N1458Y))|(ORF1a_polyprotein:A4372T(N1458Y))	15	0.001	5	0.001	13	0.002	9	0.002					7	0.002					22	0.002			3	0.002	58	0.001	32	0.002	21	0.001	18	0.002	32	0.002	157	0.001	13	0.006	0.015	0.021
4638		A4638T|(ORF1ab_polyprotein:A4373T(N1458I))|(ORF1a_polyprotein:A4373T(N1458I))	16	0.002			11	0.002	13	0.003			11	0.001	9	0.003	3	0.001											16	0.001	17	0.001			19	0.001			9	0.008	0.007	0.015
4642		G4642T|(ORF1ab_polyprotein:G4377T(L1459F))|(ORF1a_polyprotein:G4377T(L1459F))	25	0.002					8	0.002	37	0.001			5	0.001					15	0.001	44	0.001			45	0.001	25	0.002	17	0.001	23	0.002	26	0.002	199	0.002	12	0.005	0.013	0.018
4643		G4643T|(ORF1ab_polyprotein:G4378T(E1460*))|(ORF1a_polyprotein:G4378T(E1460*))	13	0.001							28	0.001			4	0.001	3	0.001			15	0.001	32	0.001	2	0.001	47	0.001	26	0.002	15	0.001	23	0.002	19	0.001	165	0.002	13	0.002	0.014	0.016
4644		A4644T|(ORF1ab_polyprotein:A4379T(E1460V))|(ORF1a_polyprotein:A4379T(E1460V))	18	0.002	5	0.001	13	0.002	15	0.003											16	0.001			3	0.002	50	0.001			22	0.002			20	0.001			9	0.008	0.007	0.015
4647		A4647T|(ORF1ab_polyprotein:A4382T(E1461V))|(ORF1a_polyprotein:A4382T(E1461V))	18	0.002	5	0.001	8	0.001			26	0.001			6	0.002					17	0.001			2	0.001	41	0.001	21	0.001	17	0.001	14	0.001	21	0.002			12	0.005	0.01	0.015
4652		G4652A|(ORF1ab_polyprotein:G4387A(A1463T))|(ORF1a_polyprotein:G4387A(A1463T))	12	0.001	4	0.001	9	0.001	7	0.002	43	0.002					4	0.002					51	0.002									15	0.001	14	0.001	127	0.001	10	0.007	0.007	0.014
4656		G4656T|(ORF1ab_polyprotein:G4391T(R1464L))|(ORF1a_polyprotein:G4391T(R1464L))	16	0.002			10	0.001	9	0.002	36	0.001	11	0.001	9	0.003	4	0.002					44	0.001			69	0.002	21	0.001	20	0.001	21	0.002	26	0.002	237	0.002	14	0.007	0.016	0.023
4657		G4657T|(ORF1ab_polyprotein:G4392T(R1464R))|(ORF1a_polyprotein:G4392T(R1464R))	18	0.002					9	0.002	27	0.001					6	0.003			19	0.001	40	0.001	2	0.001	48	0.001	21	0.001			18	0.001	21	0.001	173	0.002	12	0.005	0.012	0.017
4665		G4665T|(ORF1ab_polyprotein:G4400T(R1467I))|(ORF1a_polyprotein:G4400T(R1467I))	16	0.001					7	0.002					6	0.002	4	0.002					33	0.001	2	0.001	46	0.001	25	0.002	19	0.001	24	0.002	18	0.001	158	0.001	12	0.003	0.014	0.017
4674		A4674T|(ORF1ab_polyprotein:A4409T(K1470I))|(ORF1a_polyprotein:A4409T(K1470I))	13	0.002	4	0.001	8	0.001	7	0.002					7	0.002	2	0.001			14	0.001					41	0.001	17	0.001	18	0.002	14	0.001	25	0.002	93	0.001	13	0.006	0.012	0.018
4679		C4679T|(ORF1ab_polyprotein:C4414T(P1472S))|(ORF1a_polyprotein:C4414T(P1472S))			3	0.001	11	0.002	5	0.001	33	0.002			3	0.001							32	0.001	4	0.003	34	0.001	18	0.001			25	0.002	14	0.001	113	0.001	12	0.006	0.011	0.017
4679		C4679A|(ORF1ab_polyprotein:C4414A(P1472T))|(ORF1a_polyprotein:C4414A(P1472T))	13	0.002					7	0.002	28	0.001	9	0.001	5	0.002	3	0.002					37	0.001	4	0.003	43	0.001	26	0.002	15	0.001	18	0.002	13	0.001	130	0.001	14	0.006	0.016	0.022
4682		G4682T|(ORF1ab_polyprotein:G4417T(A1473S))|(ORF1a_polyprotein:G4417T(A1473S))					7	0.001	10	0.003	20	0.001	13	0.002	4	0.001							30	0.001					17	0.001	12	0.001	16	0.002			150	0.002	10	0.007	0.008	0.015
4683		C4683A|(ORF1ab_polyprotein:C4418A(A1473D))|(ORF1a_polyprotein:C4418A(A1473D))	19	0.002	5	0.002	8	0.001	7	0.002	34	0.002	9	0.001	7	0.003	5	0.003			22	0.002	42	0.002			38	0.001	22	0.002	19	0.002	33	0.003	42	0.004	204	0.002	16	0.01	0.024	0.034
4685		A4685T|(ORF1ab_polyprotein:A4420T(T1474S))|(ORF1a_polyprotein:A4420T(T1474S))	16	0.002			9	0.002	12	0.003					3	0.001	4	0.002			19	0.002									21	0.002			24	0.002	94	0.001	9	0.007	0.01	0.017
4687		A4687T|(ORF1ab_polyprotein:A4422T(T1474T))|(ORF1a_polyprotein:A4422T(T1474T))	13	0.001	5	0.002	9	0.002							7	0.002					13	0.001			3	0.003	36	0.001	16	0.001	17	0.001			15	0.001	117	0.001	11	0.005	0.011	0.016
4692		C4692A|(ORF1ab_polyprotein:C4427A(S1476Y))|(ORF1a_polyprotein:C4427A(S1476Y))	10	0.001			6	0.001	5	0.001	23	0.001	12	0.001							15	0.001			5	0.004			17	0.001	13	0.001	12	0.001	23	0.002	124	0.001	12	0.005	0.011	0.016
4698		C4698A|(ORF1ab_polyprotein:C4433A(S1478Y))|(ORF1a_polyprotein:C4433A(S1478Y))	10	0.001					9	0.002					4	0.001	6	0.003			20	0.002	29	0.001	2	0.002	33	0.001	18	0.001	17	0.001	12	0.001	21	0.002	129	0.001	13	0.003	0.016	0.019
4702		A4702T|(ORF1ab_polyprotein:A4437T(S1479S))|(ORF1a_polyprotein:A4437T(S1479S))	14	0.002			9	0.002	13	0.003					7	0.002					14	0.001			2	0.002	36	0.001	20	0.001	15	0.001			22	0.002			10	0.007	0.01	0.017
4703		C4703A|(ORF1ab_polyprotein:C4438A(P1480T))|(ORF1a_polyprotein:C4438A(P1480T))	10	0.001					6	0.001			9	0.001	7	0.002					16	0.001			2	0.002	41	0.001	25	0.002	14	0.001	18	0.002	20	0.002	122	0.001	12	0.003	0.014	0.017
4707		A4707T|(ORF1ab_polyprotein:A4442T(D1481V))|(ORF1a_polyprotein:A4442T(D1481V))	13	0.001	3	0.001	7	0.001	6	0.001			9	0.001	4	0.001	2	0.001			15	0.001			2	0.002	35	0.001	14	0.001	16	0.001			20	0.002			13	0.005	0.01	0.015
4710		C4710T|(ORF1ab_polyprotein:C4445T(A1482V))|(ORF1a_polyprotein:C4445T(A1482V))	16	0.002	4	0.001	11	0.002	5	0.001	46	0.002	10	0.001							15	0.001	61	0.002			41	0.001	18	0.001			14	0.001	14	0.001	119	0.001	13	0.009	0.008	0.017
4715		A4715T|(ORF1ab_polyprotein:A4450T(T1484S))|(ORF1a_polyprotein:A4450T(T1484S))	16	0.002	6	0.002	12	0.002	7	0.002					6	0.002					18	0.002			2	0.002	36	0.001	15	0.001	18	0.002			18	0.002			11	0.008	0.012	0.02
4719		C4719A|(ORF1ab_polyprotein:C4454A(A1485E))|(ORF1a_polyprotein:C4454A(A1485E))	13	0.002			6	0.001	14	0.004	25	0.001			16	0.006	7	0.004			17	0.002	51	0.002			37	0.001	19	0.002	19	0.002	24	0.002	31	0.003	144	0.002	14	0.008	0.026	0.034
4722		A4722T|(ORF1ab_polyprotein:A4457T(Y1486F))|(ORF1a_polyprotein:A4457T(Y1486F))	30	0.004	5	0.002	6	0.001	12	0.003	22	0.001	8	0.001	9	0.004	2	0.001			29	0.003	25	0.001	2	0.002	37	0.001	18	0.002	42	0.004	12	0.001	27	0.003	125	0.002	17	0.012	0.024	0.036
4724		A4724T|(ORF1ab_polyprotein:A4459T(N1487Y))|(ORF1a_polyprotein:A4459T(N1487Y))	9	0.001	4	0.002	12	0.002	11	0.003			8	0.001	4	0.002	2	0.001			25	0.002					36	0.001	23	0.002	22	0.002	14	0.001	35	0.003	117	0.001	14	0.009	0.015	0.024
4725		A4725T|(ORF1ab_polyprotein:A4460T(N1487I))|(ORF1a_polyprotein:A4460T(N1487I))	16	0.002			8	0.002	4	0.001					9	0.004					10	0.001			3	0.003	29	0.001	14	0.001	16	0.002	18	0.002	20	0.002	84	0.001	12	0.005	0.017	0.022
4727		G4727T|(ORF1ab_polyprotein:G4462T(G1488C))|(ORF1a_polyprotein:G4462T(G1488C))	9	0.001					5	0.001			11	0.002	4	0.002	2	0.001					23	0.001					24	0.002	14	0.001	13	0.001	20	0.002	132	0.002	11	0.004	0.012	0.016
4743		C4743A|(ORF1ab_polyprotein:C4478A(S1493Y))|(ORF1a_polyprotein:C4478A(S1493Y))	10	0.002			6	0.002							5	0.001	6	0.001					23	0.001	2	0.004			28	0.001	10	0.002					90	0.001	9	0.004	0.011	0.015
4745		T4745G|(ORF1ab_polyprotein:T4480G(S1494A))|(ORF1a_polyprotein:T4480G(S1494A))	811	0.127			153	0.039	334	0.012	3210	0.089																											4	0.267	0	0.267
4755		C4755T|(ORF1ab_polyprotein:C4490T(P1497L))|(ORF1a_polyprotein:C4490T(P1497L))																																	888	0.014			1	0	0.014	0.014
4772		G4772A|(ORF1ab_polyprotein:G4507A(E1503K))|(ORF1a_polyprotein:G4507A(E1503K))													162	0.021																							1	0	0.021	0.021
4779		T4779C|(ORF1ab_polyprotein:T4514C(I1505T))|(ORF1a_polyprotein:T4514C(I1505T))									18190	0.26																			3	0.001							2	0.26	0.001	0.261
4785		T4785G|(ORF1ab_polyprotein:T4520G(L1507R))|(ORF1a_polyprotein:T4520G(L1507R))	11	0.001			25	0.004	115	0.002	74	0.001	628	0.004	12	0.001	25	0.002	25	0.001	29	0.002	21	0.001			152	0.002	121	0.002			53	0.001	168	0.002	107	0.001	15	0.012	0.015	0.027
4786		T4786G|(ORF1ab_polyprotein:T4521G(L1507L))|(ORF1a_polyprotein:T4521G(L1507L))					17	0.003	97	0.002			508	0.004	9	0.001	15	0.001									113	0.001	63	0.001	2	0.001			135	0.001			9	0.009	0.006	0.015
4787		G4787A|(ORF1ab_polyprotein:G4522A(A1508T))|(ORF1a_polyprotein:G4522A(A1508T))																					16	0.001													1389	0.016	2	0	0.017	0.017
4802		G4802T|(ORF1ab_polyprotein:G4537T(D1513Y))|(ORF1a_polyprotein:G4537T(D1513Y))	23	0.003	81	0.002	25	0.003	199	0.003	207	0.002	235	0.001	34	0.003	44	0.003	64	0.002	59	0.003	37	0.002			198	0.002	124	0.002			87	0.002	319	0.003	195	0.002	16	0.014	0.024	0.038
4807		G4807T|(ORF1ab_polyprotein:G4542T(W1514C))|(ORF1a_polyprotein:G4542T(W1514C))	11	0.001			10	0.001	146	0.002	108	0.001			18	0.002	22	0.001			31	0.001	22	0.001			133	0.001	108	0.002			61	0.001	216	0.002	130	0.001	13	0.005	0.012	0.017
4810		C4810A|(ORF1ab_polyprotein:C4545A(S1515S))|(ORF1a_polyprotein:C4545A(S1515S))	10	0.001			13	0.001	197	0.003	123	0.001	295	0.001	23	0.002	30	0.002	46	0.001	38	0.001	26	0.001			240	0.002	148	0.002			76	0.002	375	0.003	218	0.002	15	0.007	0.018	0.025
4812		A4812C|(ORF1ab_polyprotein:A4547C(Y1516S))|(ORF1a_polyprotein:A4547C(Y1516S))					23	0.002	164	0.002	173	0.001	646	0.003	16	0.001	29	0.001					30	0.001					130	0.002			73	0.001	191	0.001	180	0.001	11	0.008	0.008	0.016
4813		T4813G|(ORF1ab_polyprotein:T4548G(Y1516*))|(ORF1a_polyprotein:T4548G(Y1516*))	18	0.002	92	0.001	76	0.007	297	0.004	192	0.001	1668	0.007	39	0.003	49	0.002	41	0.001	66	0.002	24	0.001			417	0.003	247	0.003			112	0.002	422	0.003	270	0.002	16	0.022	0.022	0.044
4817		G4817A|(ORF1ab_polyprotein:G4552A(G1518R))|(ORF1a_polyprotein:G4552A(G1518R))																			2441	0.069																	1	0	0.069	0.069
4818		G4818T|(ORF1ab_polyprotein:G4553T(G1518V))|(ORF1a_polyprotein:G4553T(G1518V))	19	0.002					169	0.002					19	0.001	26	0.001			43	0.001	25	0.001			185	0.001	131	0.002					258	0.002	178	0.001	10	0.004	0.01	0.014
4827		C4827T|(ORF1ab_polyprotein:C4562T(T1521I))|(ORF1a_polyprotein:C4562T(T1521I))															7805	0.341																					1	0	0.341	0.341
4838		A4838C|(ORF1ab_polyprotein:A4573C(I1525L))|(ORF1a_polyprotein:A4573C(I1525L))					31	0.002	166	0.002	161	0.001	1005	0.004	17	0.001	35	0.001			46	0.001	31	0.001			319	0.002	202	0.002			111	0.002	304	0.002	235	0.001	13	0.009	0.013	0.022
4841		G4841T|(ORF1ab_polyprotein:G4576T(E1526*))|(ORF1a_polyprotein:G4576T(E1526*))	37	0.003	114	0.002	47	0.003	276	0.003	285	0.002	419	0.001	35	0.002	68	0.003	94	0.002	107	0.003	46	0.002			331	0.002	165	0.002			150	0.002	536	0.003	346	0.002	16	0.014	0.023	0.037
4857		G4857T|(ORF1ab_polyprotein:G4592T(G1531V))|(ORF1a_polyprotein:G4592T(G1531V))	19	0.002			17	0.001	151	0.002	154	0.001			25	0.002	37	0.001			53	0.001	26	0.001			200	0.001	126	0.001			89	0.001	285	0.002	187	0.001	13	0.006	0.011	0.017
4881		G4881T|(ORF1ab_polyprotein:G4616T(S1539I))|(ORF1a_polyprotein:G4616T(S1539I))	17	0.001			18	0.001	20795	0.195	175	0.001			19	0.001	33	0.001	57	0.001	65	0.001	34	0.001			275	0.001	182	0.002			120	0.002	315	0.001	243	0.001	14	0.198	0.012	0.21
4887		C4887A|(ORF1ab_polyprotein:C4622A(P1541H))|(ORF1a_polyprotein:C4622A(P1541H))	19	0.001			26	0.002	246	0.002	253	0.001	402	0.001	36	0.002	55	0.002	80	0.001	73	0.001	59	0.002			352	0.002	179	0.001			154	0.002	399	0.002	404	0.002	15	0.007	0.017	0.024
4891		C4891A|(ORF1ab_polyprotein:C4626A(T1542T))|(ORF1a_polyprotein:C4626A(T1542T))	24	0.002			20	0.001	190	0.002	255	0.001			29	0.001	46	0.002	85	0.001			50	0.002			291	0.001	169	0.001			155	0.002	387	0.002	398	0.002	13	0.006	0.014	0.02
4893		C4893T|(ORF1ab_polyprotein:C4628T(T1543I))|(ORF1a_polyprotein:C4628T(T1543I))	3588	0.245							18829	0.103																							40234	0.173			3	0.348	0.173	0.521
4896		T4896A|(ORF1ab_polyprotein:T4631A(F1544Y))|(ORF1a_polyprotein:T4631A(F1544Y))	23	0.002			22	0.001	225	0.002					40	0.002	35	0.001			70	0.001					260	0.001	180	0.001			90	0.001	456	0.002	211	0.001	11	0.005	0.01	0.015
4898		C4898A|(ORF1ab_polyprotein:C4633A(H1545N))|(ORF1a_polyprotein:C4633A(H1545N))	20	0.001			23	0.001	147	0.001	229	0.001			27	0.001	37	0.001	74	0.001	54	0.001	52	0.002			283	0.001	136	0.001			143	0.002	351	0.002	366	0.002	14	0.004	0.014	0.018
4898		C4898T|(ORF1ab_polyprotein:C4633T(H1545Y))|(ORF1a_polyprotein:C4633T(H1545Y))																																	41028	0.178			1	0	0.178	0.178
4901		C4901A|(ORF1ab_polyprotein:C4636A(L1546I))|(ORF1a_polyprotein:C4636A(L1546I))					21	0.001	195	0.002	242	0.001	409	0.001	34	0.002	38	0.001	74	0.001	68	0.001	54	0.002			365	0.002	143	0.001			155	0.002	420	0.002	364	0.002	14	0.005	0.016	0.021
4905		A4905G|(ORF1ab_polyprotein:A4640G(D1547G))|(ORF1a_polyprotein:A4640G(D1547G))											77778	0.225																									1	0.225	0	0.225
4908		G4908T|(ORF1ab_polyprotein:G4643T(G1548V))|(ORF1a_polyprotein:G4643T(G1548V))					24	0.001	181	0.002	178	0.001			27	0.001	46	0.002			62	0.001					269	0.001	154	0.001			130	0.002	362	0.002	286	0.002	11	0.004	0.012	0.016
4921		C4921A|(ORF1ab_polyprotein:C4656A(T1552T))|(ORF1a_polyprotein:C4656A(T1552T))	17	0.001			29	0.002	225	0.002	207	0.001	402	0.001	27	0.001	46	0.002	76	0.001	60	0.001	47	0.002			358	0.002	196	0.002			137	0.002	402	0.002	335	0.002	15	0.007	0.017	0.024
4929		A4929C|(ORF1ab_polyprotein:A4664C(N1555T))|(ORF1a_polyprotein:A4664C(N1555T))	19	0.001	121	0.001	84	0.005	315	0.003	255	0.002	2169	0.007	56	0.003	67	0.002	85	0.002	73	0.002	42	0.002			725	0.003	387	0.003			177	0.002	598	0.003	395	0.002	16	0.019	0.024	0.043
4931		C4931A|(ORF1ab_polyprotein:C4666A(L1556I))|(ORF1a_polyprotein:C4666A(L1556I))	15	0.001			21	0.001	163	0.002	179	0.001			22	0.001	37	0.001			67	0.001	30	0.001			276	0.001	140	0.001			103	0.001	286	0.001	221	0.001	13	0.005	0.009	0.014
4936		G4936T|(ORF1ab_polyprotein:G4671T(K1557N))|(ORF1a_polyprotein:G4671T(K1557N))	17	0.001			23	0.001	165	0.002	171	0.001			26	0.001	43	0.001					48	0.002			240	0.001	130	0.001			90	0.001	346	0.002	253	0.001	12	0.005	0.01	0.015
4938		C4938A|(ORF1ab_polyprotein:C4673A(T1558K))|(ORF1a_polyprotein:C4673A(T1558K))	3312	0.248							16923	0.104																											2	0.352	0	0.352
4940		C4940A|(ORF1ab_polyprotein:C4675A(L1559I))|(ORF1a_polyprotein:C4675A(L1559I))	14	0.001			25	0.002	152	0.002	182	0.001			28	0.002	39	0.001	65	0.001	59	0.001	30	0.001			238	0.001	141	0.001			107	0.001	310	0.001	251	0.001	14	0.006	0.011	0.017
4942		T4942A|(ORF1ab_polyprotein:T4677A(L1559L))|(ORF1a_polyprotein:T4677A(L1559L))			104	0.001	72	0.005	230	0.002			715	0.002	38	0.002					77	0.002	30	0.001			298	0.001	173	0.001			92	0.001	375	0.002			11	0.01	0.01	0.02
4943		C4943A|(ORF1ab_polyprotein:C4678A(L1560I))|(ORF1a_polyprotein:C4678A(L1560I))	15	0.001			27	0.002	187	0.002	207	0.001	376	0.001	35	0.002	30	0.001	66	0.001	75	0.002	42	0.002			288	0.001	162	0.001			111	0.001	399	0.002	254	0.001	15	0.007	0.014	0.021
4947		C4947A|(ORF1ab_polyprotein:C4682A(S1561Y))|(ORF1a_polyprotein:C4682A(S1561Y))	37	0.003	119	0.001	24	0.002	251	0.002	276	0.002	470	0.001	26	0.001	52	0.002	87	0.002	111	0.002	71	0.003			424	0.002	188	0.002			128	0.002	583	0.003	341	0.002	16	0.011	0.021	0.032
4949		T4949G|(ORF1ab_polyprotein:T4684G(L1562V))|(ORF1a_polyprotein:T4684G(L1562V))					46	0.003	172	0.002			1079	0.003	22	0.001	29	0.001									319	0.001	197	0.002					309	0.001			8	0.008	0.006	0.014
4962		G4962T|(ORF1ab_polyprotein:G4697T(R1566M))|(ORF1a_polyprotein:G4697T(R1566M))	18	0.001			17	0.001	185	0.002	212	0.001			20	0.001	36	0.001	74	0.001	59	0.001	41	0.001			269	0.001	168	0.001			102	0.001	354	0.002	276	0.002	14	0.005	0.012	0.017
4972		G4972T|(ORF1ab_polyprotein:G4707T(K1569N))|(ORF1a_polyprotein:G4707T(K1569N))	15	0.001			18	0.001	233	0.002	205	0.001	395	0.001	30	0.002	38	0.001	54	0.001	49	0.001	39	0.001			304	0.001	184	0.002			110	0.001	396	0.002	261	0.001	15	0.006	0.013	0.019
4993		C4993T|(ORF1ab_polyprotein:C4728T(N1576N))|(ORF1a_polyprotein:C4728T(N1576N))																															20562	0.308					1	0	0.308	0.308
5008		G5008T|(ORF1ab_polyprotein:G4743T(T1581T))|(ORF1a_polyprotein:G4743T(T1581T))	12	0.001					163	0.002	162	0.001	308	0.001	21	0.001	24	0.001			49	0.001	35	0.001			267	0.001	328	0.003			89	0.001	330	0.002	261	0.002	13	0.005	0.013	0.018
5010		A5010T|(ORF1ab_polyprotein:A4745T(Q1582L))|(ORF1a_polyprotein:A4745T(Q1582L))	29	0.002	73	0.001	20	0.002	290	0.003	152	0.001	278	0.001	37	0.002			48	0.001	64	0.002					214	0.001	138	0.001			74	0.001	465	0.002	197	0.001	14	0.01	0.011	0.021
5017		G5017T|(ORF1ab_polyprotein:G4752T(V1584V))|(ORF1a_polyprotein:G4752T(V1584V))	15	0.001			17	0.001	206	0.002	230	0.002	275	0.001	26	0.002	42	0.002	85	0.002	43	0.001	45	0.002			239	0.001	122	0.001			133	0.002	330	0.002	297	0.002	15	0.007	0.017	0.024
5020		C5020A|(ORF1ab_polyprotein:C4755A(D1585E))|(ORF1a_polyprotein:C4755A(D1585E))	16	0.001			21	0.002	219	0.002	182	0.001			18	0.001	39	0.002	47	0.001	53	0.001	37	0.002			201	0.001	113	0.001			91	0.001	340	0.002	2195	0.015	14	0.006	0.027	0.033
5021		A5021G|(ORF1ab_polyprotein:A4756G(M1586V))|(ORF1a_polyprotein:A4756G(M1586V))																											34557	0.393									1	0	0.393	0.393
5025		C5025A|(ORF1ab_polyprotein:C4760A(S1587*))|(ORF1a_polyprotein:C4760A(S1587*))	12	0.001			15	0.001	172	0.002	134	0.001			15	0.001	26	0.001			44	0.001	24	0.001			177	0.001	90	0.001			72	0.001	304	0.002	160	0.001	13	0.005	0.01	0.015
5026		A5026T|(ORF1ab_polyprotein:A4761T(S1587S))|(ORF1a_polyprotein:A4761T(S1587S))	17	0.002	81	0.001	18	0.002	234	0.003			243	0.001	28	0.002					54	0.002	29	0.001			208	0.001	124	0.001			68	0.001	430	0.003	200	0.002	13	0.009	0.013	0.022
5031		C5031A|(ORF1ab_polyprotein:C4766A(T1589K))|(ORF1a_polyprotein:C4766A(T1589K))	10	0.001					169	0.002	158	0.001	242	0.001	30	0.002	27	0.001	58	0.002	42	0.001	33	0.002			186	0.001	113	0.001			84	0.002	318	0.002	190	0.001	14	0.005	0.015	0.02
5034		A5034T|(ORF1ab_polyprotein:A4769T(Y1590F))|(ORF1a_polyprotein:A4769T(Y1590F))	15	0.002	72	0.001	27	0.003	166	0.002					27	0.002	27	0.001	38	0.001	59	0.002							83	0.001					286	0.002	137	0.001	11	0.008	0.01	0.018
5036		G5036T|(ORF1ab_polyprotein:G4771T(G1591*))|(ORF1a_polyprotein:G4771T(G1591*))	12	0.001			13	0.001	128	0.002	145	0.001			17	0.001	37	0.002	49	0.001	33	0.001	23	0.001					151	0.002			88	0.002	234	0.002	204	0.002	13	0.005	0.014	0.019
5044		G5044A|(ORF1ab_polyprotein:G4779A(Q1593Q))|(ORF1a_polyprotein:G4779A(Q1593Q))											23907	0.124																									1	0.124	0	0.124
5048		G5048T|(ORF1ab_polyprotein:G4783T(G1595C))|(ORF1a_polyprotein:G4783T(G1595C))	8	0.001					144	0.002	124	0.001	220	0.001	21	0.002	19	0.001			32	0.001	28	0.002			168	0.001	98	0.001			84	0.002	186	0.002	188	0.002	13	0.005	0.014	0.019
5053		A5053T|(ORF1ab_polyprotein:A4788T(P1596P))|(ORF1a_polyprotein:A4788T(P1596P))	11	0.002			15	0.002	122	0.002					24	0.002					37	0.002	18	0.001			125	0.001	78	0.001			41	0.001	214	0.002			10	0.006	0.01	0.016
5054		A5054T|(ORF1ab_polyprotein:A4789T(T1597S))|(ORF1a_polyprotein:A4789T(T1597S))	13	0.002			12	0.001	158	0.003					16	0.002					39	0.002	15	0.001			128	0.001	82	0.001			52	0.001	257	0.002	114	0.001	11	0.006	0.011	0.017
5078		A5078T|(ORF1ab_polyprotein:A4813T(T1605S))|(ORF1a_polyprotein:A4813T(T1605S))	5	0.001	30	0.001			88	0.003					9	0.002			18	0.001	20	0.001					66	0.001	45	0.001			25	0.001	133	0.002			10	0.005	0.009	0.014
5089		A5089C|(ORF1ab_polyprotein:A4824C(K1608N))|(ORF1a_polyprotein:A4824C(K1608N))	6	0.002			11	0.002	66	0.002			355	0.004			9	0.001			14	0.001					64	0.001	42	0.001					88	0.002			9	0.01	0.006	0.016
5102		C5102A|(ORF1ab_polyprotein:C4837A(H1613N))|(ORF1a_polyprotein:C4837A(H1613N))	2	0.001	27	0.003			73	0.005	45	0.002	149	0.004	12	0.005	7	0.002	11	0.002	14	0.002	10	0.003			65	0.002	61	0.004			32	0.003	168	0.007	68	0.003	15	0.015	0.033	0.048
5117		TTT5117-5119del|(ORF1ab_polyprotein:4852-4854del(F1618del))|(ORF1a_polyprotein:4852-4854del(F1618del))																									2	0.4											1	0	0.4	0.4
5120		T5120C|(ORF1ab_polyprotein:T4855C(Y1619H))|(ORF1a_polyprotein:T4855C(Y1619H))									2	0.667											2	1									5	0.833			2	0.001	4	0.667	1.834	2.501
5158		T5158G|(ORF1ab_polyprotein:T4893G(A1631A))|(ORF1a_polyprotein:T4893G(A1631A))					26	0.007													20	0.003							3	0.002					3	0.003	10	0.005	5	0.007	0.013	0.02
5159		T5159G|(ORF1ab_polyprotein:T4894G(F1632V))|(ORF1a_polyprotein:T4894G(F1632V))					38	0.01											2	0.004	18	0.003							3	0.002					6	0.007	4	0.002	6	0.01	0.018	0.028
5183		C5183T|(ORF1ab_polyprotein:C4918T(P1640S))|(ORF1a_polyprotein:C4918T(P1640S))					1667	0.435																															1	0.435	0	0.435
5228		A5228C|(ORF1ab_polyprotein:A4963C(K1655Q))|(ORF1a_polyprotein:A4963C(K1655Q))					18	0.004													14	0.002							3	0.002					6	0.006	6	0.003	5	0.004	0.013	0.017
5262		C5262A|(ORF1ab_polyprotein:C4997A(S1666Y))|(ORF1a_polyprotein:C4997A(S1666Y))					16	0.004											3	0.006	26	0.004							5	0.003					5	0.005	12	0.006	6	0.004	0.024	0.028
5269		A5269C|(ORF1ab_polyprotein:A5004C(K1668N))|(ORF1a_polyprotein:A5004C(K1668N))					39	0.009													30	0.004							16	0.009					4	0.004	10	0.004	5	0.009	0.021	0.03
5272		G5272T|(ORF1ab_polyprotein:G5007T(W1669C))|(ORF1a_polyprotein:G5007T(W1669C))					9	0.002											2	0.004	16	0.002							6	0.003					2	0.002	4	0.002	6	0.002	0.013	0.015
5317		A5317C|(ORF1ab_polyprotein:A5052C(Q1684H))|(ORF1a_polyprotein:A5052C(Q1684H))					24	0.005											2	0.004	8	0.001							4	0.002					5	0.005	4	0.002	6	0.005	0.014	0.019
5320		A5320C|(ORF1ab_polyprotein:A5055C(Q1685H))|(ORF1a_polyprotein:A5055C(Q1685H))					30	0.006													14	0.002							4	0.002					7	0.007	5	0.002	5	0.006	0.013	0.019
5322		T5322G|(ORF1ab_polyprotein:T5057G(I1686R))|(ORF1a_polyprotein:T5057G(I1686R))					18	0.004													16	0.002							11	0.006					4	0.004	4	0.002	5	0.004	0.014	0.018
5339		C5339T|(ORF1ab_polyprotein:C5074T(P1692S))|(ORF1a_polyprotein:C5074T(P1692S))																											1714	0.996									1	0	0.996	0.996
5354		G5354C|(ORF1ab_polyprotein:G5089C(D1697H))|(ORF1a_polyprotein:G5089C(D1697H))			5	0.019					2	0.003	4	0.003			2	0.015																					4	0.025	0.015	0.04
5356		T5356G|(ORF1ab_polyprotein:T5091G(D1697E))|(ORF1a_polyprotein:T5091G(D1697E))	19	0.123	94	0.178	60	0.013	126	0.183	231	0.179	544	0.176	131	0.131	37	0.131	39	0.058	273	0.033					182	0.159	212	0.078	40	0.155	112	0.129	320	0.098	191	0.055	16	0.852	1.027	1.879
5363		T5363A|(ORF1ab_polyprotein:T5098A(Y1700N))|(ORF1a_polyprotein:T5098A(Y1700N))	8	0.002	13	0.001	21	0.001	33	0.002					44	0.002					126	0.002							31	0.001			17	0.001	106	0.003	44	0.001	10	0.006	0.01	0.016
5387		G5387A|(ORF1ab_polyprotein:G5122A(A1708T))|(ORF1a_polyprotein:G5122A(A1708T))	6	0.001	25	0.001	49	0.002	23	0.001	90	0.002	133	0.001	42	0.001			25	0.002	114	0.001					54	0.001	47	0.001	23	0.002	29	0.001	120	0.002	84	0.002	15	0.008	0.013	0.021
5394		T5394G|(ORF1ab_polyprotein:T5129G(F1710C))|(ORF1a_polyprotein:T5129G(F1710C))	9	0.001			38	0.001	42	0.002			366	0.003	46	0.001					129	0.001					86	0.002	65	0.002	50	0.004			90	0.001	66	0.001	11	0.007	0.012	0.019
5395		T5395G|(ORF1ab_polyprotein:T5130G(F1710L))|(ORF1a_polyprotein:T5130G(F1710L))	12	0.002	24	0.001	47	0.002	78	0.004	78	0.001	613	0.005	74	0.002	26	0.002			153	0.002					108	0.002	125	0.003	57	0.005	30	0.001	173	0.002	75	0.001	15	0.015	0.02	0.035
5403		T5403G|(ORF1ab_polyprotein:T5138G(L1713R))|(ORF1a_polyprotein:T5138G(L1713R))	7	0.001			100	0.004	40	0.002			464	0.004	47	0.001	20	0.001			159	0.002					83	0.002	93	0.002	75	0.006	39	0.001	135	0.002	86	0.001	13	0.011	0.018	0.029
5404		T5404G|(ORF1ab_polyprotein:T5139G(L1713L))|(ORF1a_polyprotein:T5139G(L1713L))					59	0.002	32	0.001			385	0.003	54	0.002											58	0.001	80	0.002	38	0.003			129	0.002			8	0.006	0.01	0.016
5404		T5404C|(ORF1ab_polyprotein:T5139C(L1713L))|(ORF1a_polyprotein:T5139C(L1713L))															2427	0.154																					1	0	0.154	0.154
5409		T5409A|(ORF1ab_polyprotein:T5144A(L1715*))|(ORF1a_polyprotein:T5144A(L1715*))	14	0.002	31	0.001	54	0.002	52	0.002					73	0.002	20	0.001			293	0.003					58	0.001	68	0.001	25	0.002	32	0.001	183	0.002	85	0.001	13	0.007	0.014	0.021
5411		G5411T|(ORF1ab_polyprotein:G5146T(A1716S))|(ORF1a_polyprotein:G5146T(A1716S))	15	0.002	30	0.001	48	0.002	63	0.003	137	0.002	194	0.001	84	0.002	26	0.001	20	0.002	238	0.002					104	0.002	95	0.002	22	0.002	52	0.002	233	0.003	118	0.002	16	0.011	0.02	0.031
5412		C5412A|(ORF1ab_polyprotein:C5147A(A1716D))|(ORF1a_polyprotein:C5147A(A1716D))					34	0.001	41	0.002	82	0.001	151	0.001	64	0.002	28	0.002	19	0.001							56	0.001	67	0.001			57	0.002	137	0.002	112	0.002	12	0.005	0.013	0.018
5425		G5425T|(ORF1ab_polyprotein:G5160T(K1720N))|(ORF1a_polyprotein:G5160T(K1720N))	27	0.003	45	0.002	97	0.003	135	0.005	194	0.002	243	0.001	166	0.004	63	0.003	43	0.003	396	0.003					141	0.002	124	0.002	46	0.003	77	0.002	386	0.004	171	0.002	16	0.016	0.028	0.044
5428		A5428C|(ORF1ab_polyprotein:A5163C(T1721T))|(ORF1a_polyprotein:A5163C(T1721T))	10	0.001			104	0.003	53	0.002	114	0.001	759	0.004	78	0.002	47	0.002	30	0.002	209	0.001					124	0.002	142	0.002	59	0.003	81	0.002	172	0.002	169	0.002	15	0.011	0.02	0.031
5430		T5430G|(ORF1ab_polyprotein:T5165G(V1722G))|(ORF1a_polyprotein:T5165G(V1722G))	17	0.002	41	0.001	228	0.006	111	0.004	122	0.001	1586	0.009	166	0.003	40	0.002	20	0.001	311	0.002					261	0.004	235	0.004	145	0.008	86	0.002	331	0.003	168	0.002	16	0.023	0.031	0.054
5431		A5431C|(ORF1ab_polyprotein:A5166C(V1722V))|(ORF1a_polyprotein:A5166C(V1722V))					65	0.002	56	0.002			572	0.003	56	0.001	34	0.001									111	0.002	128	0.002	42	0.002	51	0.001	129	0.001	125	0.001	11	0.007	0.011	0.018
5433		G5433T|(ORF1ab_polyprotein:G5168T(G1723V))|(ORF1a_polyprotein:G5168T(G1723V))	13	0.001			36	0.001	59	0.002					66	0.001	27	0.001									76	0.001	93	0.002	25	0.001	46	0.001	179	0.002	121	0.001	11	0.004	0.01	0.014
5434		T5434G|(ORF1ab_polyprotein:T5169G(G1723G))|(ORF1a_polyprotein:T5169G(G1723G))	23	0.002	30	0.001	165	0.005	95	0.003	100	0.001	1030	0.006	100	0.002	41	0.002			221	0.001					155	0.002	168	0.003	107	0.006	61	0.002	253	0.002	144	0.002	15	0.018	0.022	0.04
5438		T5438G|(ORF1ab_polyprotein:T5173G(L1725V))|(ORF1a_polyprotein:T5173G(L1725V))	11	0.001			102	0.003	56	0.002			650	0.004	60	0.001											102	0.001	108	0.002	85	0.005	61	0.002	191	0.002	99	0.001	11	0.01	0.014	0.024
5442		G5442T|(ORF1ab_polyprotein:G5177T(G1726V))|(ORF1a_polyprotein:G5177T(G1726V))	15	0.002			42	0.001	70	0.002	112	0.001			88	0.002	29	0.001	24	0.001	191	0.001					89	0.001	102	0.002	20	0.001	61	0.001	236	0.002	137	0.001	14	0.006	0.013	0.019
5459		A5459C|(ORF1ab_polyprotein:A5194C(M1732L))|(ORF1a_polyprotein:A5194C(M1732L))	12	0.001			93	0.003	59	0.002	101	0.001	739	0.004	76	0.002	24	0.001			147	0.001					127	0.002	149	0.003	65	0.004	60	0.002	188	0.002	111	0.001	14	0.011	0.018	0.029
5467		C5467A|(ORF1ab_polyprotein:C5202A(Y1734*))|(ORF1a_polyprotein:C5202A(Y1734*))	18	0.002			43	0.001	54	0.002			178	0.001	55	0.001	31	0.001			170	0.001					79	0.001	78	0.001	23	0.001			177	0.002	109	0.001	12	0.006	0.009	0.015
5469		T5469A|(ORF1ab_polyprotein:T5204A(L1735*))|(ORF1a_polyprotein:T5204A(L1735*))	20	0.002			58	0.002	47	0.002					81	0.002					200	0.002							62	0.001	20	0.001	38	0.001	226	0.002	92	0.001	10	0.006	0.01	0.016
5480		G5480T|(ORF1ab_polyprotein:G5215T(A1739S))|(ORF1a_polyprotein:G5215T(A1739S))	14	0.002			36	0.001	56	0.002	107	0.001			68	0.001	25	0.001	20	0.001	167	0.001					74	0.001	86	0.001	20	0.001	53	0.002	177	0.002	140	0.002	14	0.006	0.013	0.019
5481		C5481A|(ORF1ab_polyprotein:C5216A(A1739D))|(ORF1a_polyprotein:C5216A(A1739D))	16	0.002	30	0.001	50	0.002	85	0.003	151	0.002	296	0.002	121	0.003	39	0.002	21	0.001	311	0.002					174	0.003	155	0.003	29	0.002	73	0.002	368	0.003	225	0.003	16	0.012	0.024	0.036
5482		C5482A|(ORF1ab_polyprotein:C5217A(A1739A))|(ORF1a_polyprotein:C5217A(A1739A))	12	0.001			38	0.001	52	0.002			233	0.001	92	0.002	28	0.001	18	0.001	192	0.001					123	0.002	93	0.002	20	0.001	52	0.001	243	0.002	123	0.002	14	0.005	0.015	0.02
5489		G5489T|(ORF1ab_polyprotein:G5224T(D1742Y))|(ORF1a_polyprotein:G5224T(D1742Y))	15	0.002	31	0.001	48	0.001	63	0.002	121	0.002	222	0.001	121	0.002	40	0.002	22	0.001	202	0.001					125	0.002	112	0.002	32	0.002	69	0.002	285	0.002	131	0.002	16	0.009	0.018	0.027
5493		C5493A|(ORF1ab_polyprotein:C5228A(S1743Y))|(ORF1a_polyprotein:C5228A(S1743Y))					35	0.001	47	0.002	88	0.001			66	0.001	26	0.001	21	0.001	151	0.001					80	0.001	75	0.001	23	0.001	44	0.001	168	0.001	116	0.001	13	0.004	0.01	0.014
5496		G5496T|(ORF1ab_polyprotein:G5231T(C1744F))|(ORF1a_polyprotein:G5231T(C1744F))	12	0.001			42	0.001	63	0.002	106	0.001	233	0.001	87	0.002	36	0.002	20	0.001	176	0.001					110	0.002	108	0.002	16	0.001	56	0.002	249	0.002	109	0.001	15	0.006	0.016	0.022
5497		C5497A|(ORF1ab_polyprotein:C5232A(C1744*))|(ORF1a_polyprotein:C5232A(C1744*))					37	0.001	49	0.002	98	0.001	174	0.001	69	0.001	34	0.002	16	0.001	150	0.001					96	0.001	68	0.001			53	0.002	194	0.002	119	0.001	13	0.005	0.012	0.017
5500		A5500T|(ORF1ab_polyprotein:A5235T(K1745N))|(ORF1a_polyprotein:A5235T(K1745N))	14	0.002			66	0.002	61	0.002			231	0.001	75	0.002					192	0.001					88	0.001	68	0.001	33	0.002			208	0.002			10	0.007	0.009	0.016
5502		G5502T|(ORF1ab_polyprotein:G5237T(R1746I))|(ORF1a_polyprotein:G5237T(R1746I))	10	0.001	29	0.001			41	0.002	103	0.001			74	0.002	31	0.001	23	0.002	178	0.001					87	0.001	68	0.001	20	0.001	50	0.001	181	0.002	117	0.001	14	0.005	0.013	0.018
5506		C5506A|(ORF1ab_polyprotein:C5241A(V1747V))|(ORF1a_polyprotein:C5241A(V1747V))	18	0.002	29	0.001	55	0.002	55	0.002	96	0.001	203	0.001	88	0.002	44	0.002			212	0.002					83	0.001	76	0.001	32	0.002	55	0.002	245	0.002	125	0.002	15	0.009	0.016	0.025
5512		C5512A|(ORF1ab_polyprotein:C5247A(N1749K))|(ORF1a_polyprotein:C5247A(N1749K))	10	0.001			43	0.001	44	0.002	83	0.001			79	0.002	26	0.001			145	0.001							75	0.001	24	0.001	42	0.001	168	0.001	128	0.002	12	0.005	0.01	0.015
5513		G5513T|(ORF1ab_polyprotein:G5248T(V1750L))|(ORF1a_polyprotein:G5248T(V1750L))	13	0.002			42	0.001	50	0.002	89	0.001			69	0.001	53	0.003			162	0.001					95	0.001	68	0.001	19	0.001	43	0.001	237	0.002	109	0.001	13	0.006	0.012	0.018
5515		G5515T|(ORF1ab_polyprotein:G5250T(V1750V))|(ORF1a_polyprotein:G5250T(V1750V))	11	0.001	28	0.001	43	0.001	35	0.001	81	0.001	184	0.001	80	0.002	36	0.002			152	0.001					75	0.001	82	0.001			47	0.001	166	0.001	134	0.002	14	0.006	0.011	0.017
5524		A5524T|(ORF1ab_polyprotein:A5259T(K1753N))|(ORF1a_polyprotein:A5259T(K1753N))	11	0.001			72	0.002	44	0.002			281	0.002	65	0.001					159	0.001							66	0.001	41	0.003			187	0.002			9	0.007	0.008	0.015
5525		A5525T|(ORF1ab_polyprotein:A5260T(T1754S))|(ORF1a_polyprotein:A5260T(T1754S))					75	0.002	56	0.002			261	0.001	77	0.002	24	0.001			161	0.001					87	0.001	82	0.001	32	0.002	36	0.001	186	0.002			11	0.005	0.011	0.016
5536		A5536G|(ORF1ab_polyprotein:A5271G(Q1757Q))|(ORF1a_polyprotein:A5271G(Q1757Q))																															11733	0.35					1	0	0.35	0.35
5544		C5544T|(ORF1ab_polyprotein:C5279T(T1760I))|(ORF1a_polyprotein:C5279T(T1760I))																																			74369	0.969	1	0	0.969	0.969
5546		A5546C|(ORF1ab_polyprotein:A5281C(T1761P))|(ORF1a_polyprotein:A5281C(T1761P))					81	0.003	28	0.001			451	0.003	49	0.001													68	0.001	57	0.004			115	0.001			7	0.007	0.007	0.014
5561		G5561T|(ORF1ab_polyprotein:G5296T(E1766*))|(ORF1a_polyprotein:G5296T(E1766*))	16	0.002			37	0.001	36	0.001	90	0.001			56	0.001	37	0.002	19	0.001							72	0.001			23	0.001	51	0.002	168	0.002	78	0.001	12	0.005	0.011	0.016
5564		G5564T|(ORF1ab_polyprotein:G5299T(A1767S))|(ORF1a_polyprotein:G5299T(A1767S))	14	0.002			48	0.002	60	0.002	98	0.001	213	0.001	93	0.002	46	0.002	16	0.001	208	0.002					100	0.002	85	0.002	29	0.002	57	0.002	240	0.002	106	0.001	15	0.008	0.018	0.026
5579		G5579T|(ORF1ab_polyprotein:G5314T(G1772C))|(ORF1a_polyprotein:G5314T(G1772C))	9	0.001					51	0.002					85	0.002	23	0.001			144	0.001					82	0.001	69	0.001	16	0.001	45	0.001	213	0.002	108	0.001	11	0.003	0.011	0.014
5580		G5580T|(ORF1ab_polyprotein:G5315T(G1772V))|(ORF1a_polyprotein:G5315T(G1772V))	12	0.002					38	0.002	68	0.001			65	0.001	30	0.002	15	0.001									87	0.002	15	0.001	52	0.002	174	0.002	132	0.002	11	0.005	0.013	0.018
5580		G5580A|(ORF1ab_polyprotein:G5315A(G1772D))|(ORF1a_polyprotein:G5315A(G1772D))	9	0.001	45	0.002	48	0.002	40	0.002	154	0.002	302	0.002	76	0.002	31	0.002	26	0.002	214	0.002					101	0.002	80	0.001	22	0.001	80	0.002	221	0.002	118	0.002	16	0.011	0.018	0.029
5584		A5584G|(ORF1ab_polyprotein:A5319G(T1773T))|(ORF1a_polyprotein:A5319G(T1773T))																																	9252	0.089			1	0	0.089	0.089
5589		C5589A|(ORF1ab_polyprotein:C5324A(S1775Y))|(ORF1a_polyprotein:C5324A(S1775Y))	12	0.002			39	0.001	40	0.002	82	0.001			65	0.001	32	0.002			144	0.001					87	0.001	80	0.001	17	0.001	42	0.001	223	0.002	110	0.001	13	0.006	0.011	0.017
5597		C5597A|(ORF1ab_polyprotein:C5332A(Q1778K))|(ORF1a_polyprotein:C5332A(Q1778K))	11	0.001			35	0.001	33	0.001	76	0.001			68	0.002	25	0.001			127	0.001					86	0.001	76	0.001			51	0.002	234	0.002	101	0.001	12	0.004	0.011	0.015
5600	RATG13	T5600C|(ORF1ab_polyprotein:T5335C(F1779L))|(ORF1a_polyprotein:T5335C(F1779L))							3600	0.148			44796	0.275																									2	0.423	0	0.423
5609		G5609T|(ORF1ab_polyprotein:G5344T(G1782C))|(ORF1a_polyprotein:G5344T(G1782C))	16	0.002	24	0.001	39	0.001	52	0.002	87	0.001			75	0.002	25	0.001			154	0.001					77	0.001	80	0.002	21	0.001	48	0.001	188	0.002	128	0.002	14	0.007	0.013	0.02
5621		C5621A|(ORF1ab_polyprotein:C5356A(P1786T))|(ORF1a_polyprotein:C5356A(P1786T))	10	0.001					56	0.002					74	0.002	31	0.001	16	0.001	204	0.001					77	0.001	67	0.001	20	0.001	43	0.001	239	0.002	119	0.001	12	0.003	0.012	0.015
5622		C5622A|(ORF1ab_polyprotein:C5357A(P1786H))|(ORF1a_polyprotein:C5357A(P1786H))	13	0.002			55	0.002	57	0.002	131	0.002	208	0.001	101	0.002	29	0.001	23	0.001	268	0.002					90	0.001	89	0.002	33	0.002	82	0.002	257	0.002	159	0.002	15	0.009	0.017	0.026
5633		G5633T|(ORF1ab_polyprotein:G5368T(G1790C))|(ORF1a_polyprotein:G5368T(G1790C))	14	0.002			36	0.001	61	0.002	140	0.002			74	0.002	37	0.002	38	0.003	171	0.001					94	0.001	64	0.001	26	0.002	73	0.002	208	0.002	167	0.002	14	0.007	0.018	0.025
5634		G5634T|(ORF1ab_polyprotein:G5369T(G1790V))|(ORF1a_polyprotein:G5369T(G1790V))	9	0.001			35	0.001	48	0.002					61	0.001	30	0.001			147	0.001							80	0.001	19	0.001	56	0.002	165	0.001	129	0.002	11	0.004	0.01	0.014
5640		A5640T|(ORF1ab_polyprotein:A5375T(Q1792L))|(ORF1a_polyprotein:A5375T(Q1792L))	9	0.001			47	0.002	51	0.002					74	0.002					253	0.002							57	0.001	27	0.002			205	0.002	89	0.001	9	0.005	0.01	0.015
5642		G5642T|(ORF1ab_polyprotein:G5377T(A1793S))|(ORF1a_polyprotein:G5377T(A1793S))	12	0.001			48	0.002	60	0.002	105	0.001			80	0.002	42	0.002	25	0.002	210	0.002					115	0.002	93	0.002	20	0.001	72	0.002	265	0.002	179	0.002	14	0.006	0.019	0.025
5643		C5643A|(ORF1ab_polyprotein:C5378A(A1793D))|(ORF1a_polyprotein:C5378A(A1793D))	13	0.002					56	0.002					87	0.002	30	0.001	22	0.001	185	0.001					98	0.002	88	0.002	25	0.002	50	0.001	201	0.002	128	0.002	12	0.004	0.016	0.02
5648	RATG13	A5648C|(ORF1ab_polyprotein:A5383C(K1795Q))|(ORF1a_polyprotein:A5383C(K1795Q))							3972	0.146			44700	0.271																									2	0.417	0	0.417
5650		A5650C|(ORF1ab_polyprotein:A5385C(K1795N))|(ORF1a_polyprotein:A5385C(K1795N))					85	0.003	43	0.002			338	0.002	59	0.001	23	0.001	16	0.001	144	0.001					68	0.001	108	0.002	62	0.004	38	0.001	155	0.001			12	0.007	0.013	0.02
5652		A5652C|(ORF1ab_polyprotein:A5387C(Y1796S))|(ORF1a_polyprotein:A5387C(Y1796S))	16	0.002	26	0.001	159	0.005	73	0.003	98	0.001	694	0.004	90	0.002	33	0.002	15	0.001	177	0.001					114	0.002	144	0.003	97	0.006	48	0.001	217	0.002	120	0.002	16	0.016	0.022	0.038
5654		C5654A|(ORF1ab_polyprotein:C5389A(L1797I))|(ORF1a_polyprotein:C5389A(L1797I))	21	0.003	29	0.001	45	0.002	52	0.002			164	0.001	81	0.002	32	0.002	17	0.001	212	0.002					87	0.001	66	0.001	31	0.002	51	0.001	223	0.002	132	0.002	15	0.009	0.016	0.025
5671		A5671T|(ORF1ab_polyprotein:A5406T(S1802S))|(ORF1a_polyprotein:A5406T(S1802S))	12	0.002	27	0.001	39	0.002	55	0.002					58	0.001					184	0.002							59	0.001	18	0.001	38	0.001	205	0.002	75	0.001	11	0.007	0.009	0.016
5672		C5672A|(ORF1ab_polyprotein:C5407A(P1803T))|(ORF1a_polyprotein:C5407A(P1803T))					29	0.001	38	0.002	67	0.001			55	0.001	21	0.001			123	0.001					60	0.001	69	0.001	16	0.001	35	0.001	172	0.002	76	0.001	12	0.004	0.01	0.014
5674		T5674C|(ORF1ab_polyprotein:T5409C(P1803P))|(ORF1a_polyprotein:T5409C(P1803P))																																			2057	0.031	1	0	0.031	0.031
5699		G5699A|(ORF1ab_polyprotein:G5434A(A1812T))|(ORF1a_polyprotein:G5434A(A1812T))	8	0.001	26	0.001	28	0.001	33	0.002	82	0.002	128	0.001	44	0.001			17	0.002	119	0.001							66	0.001	24	0.002	28	0.001	108	0.001	121	0.001	14	0.008	0.01	0.018
5720		G5720A|(ORF1ab_polyprotein:G5455A(G1819S))|(ORF1a_polyprotein:G5455A(G1819S))					447	0.052	744	0.076					1448	0.1							6821	0.485			11829	0.366	12052	0.247	1985	0.142	440	0.037	1845	0.047	5421	0.047	10	0.128	1.471	1.599
5749		T5749A|(ORF1ab_polyprotein:T5484A(T1828T))|(ORF1a_polyprotein:T5484A(T1828T))							5	0.003					5	0.002					38	0.001			2	0.006			62	0.001	27	0.002			20	0.002			7	0.003	0.014	0.017
5756		T5756A|(ORF1ab_polyprotein:T5491A(Y1831N))|(ORF1a_polyprotein:T5491A(Y1831N))	2	0.001			3	0.001	9	0.004					6	0.002			3	0.001	50	0.002			2	0.005					23	0.001	5	0.001	26	0.002			10	0.006	0.014	0.02
5762		T5762A|(ORF1ab_polyprotein:T5497A(C1833S))|(ORF1a_polyprotein:T5497A(C1833S))			6	0.002			6	0.003					5	0.002	7	0.001			43	0.001							71	0.001	22	0.001	4	0.001	29	0.002			9	0.005	0.009	0.014
5767		T5767G|(ORF1ab_polyprotein:T5502G(G1834G))|(ORF1a_polyprotein:T5502G(G1834G))					12	0.004	6	0.003			38	0.003			10	0.002	6	0.002							31	0.001	82	0.001	98	0.005	9	0.002	15	0.001	175	0.001	11	0.01	0.015	0.025
5770		C5770T|(ORF1ab_polyprotein:C5505T(H1835H))|(ORF1a_polyprotein:C5505T(H1835H))															1375	0.251			1558	0.044																	2	0	0.295	0.295
5772		A5772C|(ORF1ab_polyprotein:A5507C(Y1836S))|(ORF1a_polyprotein:A5507C(Y1836S))					6	0.002	7	0.003	8	0.001	54	0.004	5	0.002	10	0.002	7	0.002	42	0.001	46	0.002			74	0.002	172	0.003	62	0.003	7	0.002	24	0.002	405	0.002	15	0.01	0.023	0.033
5774		A5774C|(ORF1ab_polyprotein:A5509C(K1837Q))|(ORF1a_polyprotein:A5509C(K1837Q))	2	0.001					3	0.001	9	0.001	27	0.002	5	0.002	11	0.002									37	0.001	115	0.002	45	0.002	5	0.001	15	0.001	245	0.001	12	0.005	0.012	0.017
5776		A5776T|(ORF1ab_polyprotein:A5511T(K1837N))|(ORF1a_polyprotein:A5511T(K1837N))	5	0.003	4	0.001	25	0.008	21	0.008			59	0.005	13	0.005	6	0.001	5	0.002	124	0.003	52	0.002	2	0.004	67	0.002	173	0.003	155	0.008			54	0.004	309	0.002	16	0.025	0.036	0.061
5779		T5779G|(ORF1ab_polyprotein:T5514G(H1838Q))|(ORF1a_polyprotein:T5514G(H1838Q))					9	0.003	7	0.003			40	0.003	6	0.002					39	0.001					43	0.001	103	0.002	70	0.003	5	0.001	19	0.001			10	0.009	0.011	0.02
5781		T5781A|(ORF1ab_polyprotein:T5516A(I1839K))|(ORF1a_polyprotein:T5516A(I1839K))	3	0.002	6	0.001	6	0.002	9	0.003					4	0.001	7	0.001			56	0.002									30	0.001			20	0.001			9	0.008	0.006	0.014
5784		C5784A|(ORF1ab_polyprotein:C5519A(T1840N))|(ORF1a_polyprotein:C5519A(T1840N))					6	0.002	5	0.002	8	0.001			5	0.002	8	0.001	4	0.001			40	0.001					88	0.001	24	0.001	9	0.002	28	0.002	256	0.001	12	0.005	0.012	0.017
5786		T5786A|(ORF1ab_polyprotein:T5521A(S1841T))|(ORF1a_polyprotein:T5521A(S1841T))	3	0.002	8	0.002	14	0.004	5	0.002					5	0.002			4	0.001	62	0.002			2	0.004	33	0.001	72	0.001	23	0.001					199	0.001	12	0.01	0.013	0.023
5792		G5792T|(ORF1ab_polyprotein:G5527T(E1843*))|(ORF1a_polyprotein:G5527T(E1843*))			5	0.001	6	0.002	11	0.004	11	0.002			5	0.002	12	0.002	11	0.003	56	0.002	50	0.002			47	0.002	88	0.001	39	0.002	7	0.002	34	0.002	324	0.002	15	0.009	0.022	0.031
5796		C5796A|(ORF1ab_polyprotein:C5531A(T1844N))|(ORF1a_polyprotein:C5531A(T1844N))	4	0.002	7	0.002	6	0.002	4	0.002	7	0.001			4	0.001					42	0.001	33	0.001					83	0.001			5	0.001	27	0.002	252	0.001	12	0.009	0.008	0.017
5797		T5797A|(ORF1ab_polyprotein:T5532A(T1844T))|(ORF1a_polyprotein:T5532A(T1844T))					7	0.002	3	0.001	7	0.001	13	0.001	4	0.001					51	0.001	32	0.001			33	0.001			36	0.002	6	0.002	17	0.001	209	0.001	12	0.005	0.01	0.015
5798		T5798A|(ORF1ab_polyprotein:T5533A(L1845M))|(ORF1a_polyprotein:T5533A(L1845M))			8	0.002	7	0.002	8	0.003			16	0.001	4	0.001					53	0.002	28	0.001			39	0.001	82	0.001	20	0.001	4	0.001	21	0.002	196	0.001	13	0.008	0.011	0.019
5805		G5805T|(ORF1ab_polyprotein:G5540T(C1847F))|(ORF1a_polyprotein:G5540T(C1847F))	3	0.002					7	0.003	7	0.001	16	0.001	4	0.001	6	0.001	6	0.002	42	0.001	44	0.002			43	0.001	103	0.002	26	0.001	7	0.002	25	0.002	289	0.002	15	0.007	0.017	0.024
5806		C5806A|(ORF1ab_polyprotein:C5541A(C1847*))|(ORF1a_polyprotein:C5541A(C1847*))	6	0.004					6	0.002	11	0.002	16	0.001	3	0.001			6	0.002	34	0.001	45	0.002	2	0.004	38	0.001	84	0.001	25	0.001	4	0.001	31	0.002	299	0.002	15	0.009	0.018	0.027
5810		G5810T|(ORF1ab_polyprotein:G5545T(D1849Y))|(ORF1a_polyprotein:G5545T(D1849Y))	7	0.004	9	0.002	10	0.003	8	0.003			16	0.001	10	0.004	21	0.004	7	0.002	110	0.003	77	0.003			66	0.002	114	0.002	65	0.004			56	0.004	491	0.003	15	0.013	0.031	0.044
5812		C5812T|(ORF1ab_polyprotein:C5547T(D1849D))|(ORF1a_polyprotein:C5547T(D1849D))	359	0.217			273	0.092			5696	0.995	3772	0.304															6270	0.106	3167	0.175							6	1.608	0.281	1.889
5813		G5813T|(ORF1ab_polyprotein:G5548T(G1850C))|(ORF1a_polyprotein:G5548T(G1850C))	5	0.003	5	0.001	6	0.002	3	0.001	11	0.002	20	0.002	7	0.003	10	0.002	8	0.003	48	0.001	34	0.001			44	0.001	118	0.002	33	0.002	7	0.002	26	0.002	395	0.002	17	0.011	0.021	0.032
5817		C5817A|(ORF1ab_polyprotein:C5552A(A1851D))|(ORF1a_polyprotein:C5552A(A1851D))	3	0.002			5	0.002	5	0.002	9	0.001	19	0.001	5	0.002	6	0.001			44	0.001	39	0.001			54	0.002	104	0.002	30	0.002	14	0.004	19	0.001	316	0.002	15	0.008	0.018	0.026
5822		C5822A|(ORF1ab_polyprotein:C5557A(L1853I))|(ORF1a_polyprotein:C5557A(L1853I))	2	0.001	4	0.001			3	0.001	7	0.001			6	0.002	8	0.001					38	0.001			37	0.001	82	0.001			9	0.002	20	0.001	255	0.001	12	0.004	0.01	0.014
5826		C5826A|(ORF1ab_polyprotein:C5561A(T1854K))|(ORF1a_polyprotein:C5561A(T1854K))	4	0.002	5	0.001	3	0.001	6	0.003	8	0.001	13	0.001	4	0.001	8	0.001									36	0.001	62	0.001			6	0.002	15	0.001	220	0.001	13	0.009	0.008	0.017
5830		G5830T|(ORF1ab_polyprotein:G5565T(K1855N))|(ORF1a_polyprotein:G5565T(K1855N))	2	0.001			4	0.001	6	0.002	7	0.001	16	0.001			7	0.001	6	0.002	56	0.002	31	0.001					75	0.001	26	0.001	6	0.002	18	0.001	239	0.001	14	0.006	0.012	0.018
5832		C5832A|(ORF1ab_polyprotein:C5567A(S1856Y))|(ORF1a_polyprotein:C5567A(S1856Y))	3	0.002	5	0.001	8	0.003	5	0.002	9	0.001	20	0.001	5	0.002	11	0.002	4	0.001	39	0.001	30	0.001			41	0.001	73	0.001	25	0.001	5	0.001	30	0.002	255	0.001	17	0.01	0.014	0.024
5833		C5833A|(ORF1ab_polyprotein:C5568A(S1856S))|(ORF1a_polyprotein:C5568A(S1856S))	3	0.002					6	0.002			14	0.001	8	0.003			4	0.001	46	0.001	38	0.001			37	0.001	109	0.002			8	0.002	27	0.002	322	0.002	12	0.005	0.015	0.02
5837		G5837T|(ORF1ab_polyprotein:G5572T(E1858*))|(ORF1a_polyprotein:G5572T(E1858*))	3	0.002	4	0.001	4	0.001			8	0.001			3	0.001	6	0.001			45	0.001	37	0.001					95	0.002	24	0.001			23	0.002	241	0.001	12	0.005	0.01	0.015
5839		A5839C|(ORF1ab_polyprotein:A5574C(E1858D))|(ORF1a_polyprotein:A5574C(E1858D))					11	0.004	7	0.003			25	0.002	3	0.001	6	0.001	5	0.002							40	0.001	87	0.001	46	0.002	7	0.002					10	0.009	0.01	0.019
5839	RATG13	A5839G|(ORF1ab_polyprotein:A5574G(E1858E))|(ORF1a_polyprotein:A5574G(E1858E))																	1547	0.493																			1	0	0.493	0.493
5844		A5844C|(ORF1ab_polyprotein:A5579C(K1860T))|(ORF1a_polyprotein:A5579C(K1860T))	3	0.002			13	0.004	5	0.002			56	0.004	7	0.002											51	0.002	144	0.002	73	0.004	6	0.002	38	0.003	206	0.001	11	0.012	0.016	0.028
5846		G5846T|(ORF1ab_polyprotein:G5581T(G1861C))|(ORF1a_polyprotein:G5581T(G1861C))					9	0.003	10	0.004					5	0.002	14	0.002	4	0.001	47	0.001	40	0.001			44	0.001	90	0.001	30	0.002	7	0.002	20	0.001	329	0.002	13	0.007	0.016	0.023
5847		G5847T|(ORF1ab_polyprotein:G5582T(G1861V))|(ORF1a_polyprotein:G5582T(G1861V))	3	0.002							8	0.001	15	0.001	7	0.002			4	0.001			33	0.001			34	0.001			24	0.001	7	0.002	26	0.002	265	0.001	11	0.004	0.011	0.015
5849		C5849A|(ORF1ab_polyprotein:C5584A(P1862T))|(ORF1a_polyprotein:C5584A(P1862T))					6	0.002	5	0.002	8	0.001			11	0.004	6	0.001	4	0.001	41	0.001	32	0.001			50	0.002	90	0.001	22	0.001	5	0.001	25	0.002	286	0.002	14	0.005	0.017	0.022
5850		C5850A|(ORF1ab_polyprotein:C5585A(P1862H))|(ORF1a_polyprotein:C5585A(P1862H))	4	0.002	6	0.002	4	0.001	9	0.004			18	0.001	10	0.004	6	0.001	5	0.002	49	0.002	57	0.002			48	0.002	100	0.002	24	0.001	6	0.002	29	0.002	330	0.002	16	0.01	0.022	0.032
5851		T5851G|(ORF1ab_polyprotein:T5586G(P1862P))|(ORF1a_polyprotein:T5586G(P1862P))	5	0.003			5	0.002	7	0.003			43	0.003	7	0.003											35	0.001	67	0.001	53	0.003			24	0.002	176	0.001	10	0.011	0.011	0.022
5853		T5853G|(ORF1ab_polyprotein:T5588G(I1863S))|(ORF1a_polyprotein:T5588G(I1863S))	3	0.002	4	0.001	7	0.002	3	0.001	6	0.001	40	0.003	3	0.001											34	0.001	87	0.001	66	0.004	5	0.001			172	0.001	12	0.01	0.009	0.019
5856		C5856A|(ORF1ab_polyprotein:C5591A(T1864K))|(ORF1a_polyprotein:C5591A(T1864K))					4	0.001	6	0.003	11	0.002			3	0.001	8	0.002			47	0.001	31	0.001	2	0.004	37	0.001	64	0.001			5	0.001	21	0.002	240	0.001	13	0.006	0.015	0.021
5857		G5857T|(ORF1ab_polyprotein:G5592T(T1864T))|(ORF1a_polyprotein:G5592T(T1864T))	3	0.002	5	0.001			9	0.004	8	0.001	22	0.002	12	0.005	6	0.001	5	0.002	50	0.002	42	0.002			68	0.002	131	0.002	41	0.002	11	0.003	33	0.003	414	0.003	16	0.01	0.027	0.037
5858		G5858T|(ORF1ab_polyprotein:G5593T(D1865Y))|(ORF1a_polyprotein:G5593T(D1865Y))	3	0.002	5	0.001	4	0.001			10	0.002	15	0.001	8	0.003	17	0.003	5	0.002	39	0.001	45	0.002			38	0.001	88	0.002	18	0.001	6	0.002	25	0.002	291	0.002	16	0.007	0.021	0.028
5862		T5862A|(ORF1ab_polyprotein:T5597A(V1866D))|(ORF1a_polyprotein:T5597A(V1866D))	2	0.001			7	0.003	4	0.002	6	0.001	30	0.002	5	0.002	9	0.002	3	0.001	52	0.002							60	0.001	57	0.003			17	0.001			12	0.009	0.012	0.021
5866		C5866A|(ORF1ab_polyprotein:C5601A(F1867L))|(ORF1a_polyprotein:C5601A(F1867L))	5	0.003	6	0.002	8	0.003	7	0.003	10	0.002	19	0.002	11	0.004	13	0.002			77	0.002	68	0.003	2	0.004	61	0.002	144	0.003	39	0.002	7	0.002	38	0.003	376	0.002	17	0.015	0.029	0.044
5869		C5869A|(ORF1ab_polyprotein:C5604A(Y1868*))|(ORF1a_polyprotein:C5604A(Y1868*))					6	0.002	3	0.001					4	0.001	11	0.002			36	0.001	30	0.001					70	0.001	25	0.001	6	0.002	18	0.001	216	0.001	11	0.003	0.011	0.014
5871		A5871C|(ORF1ab_polyprotein:A5606C(K1869T))|(ORF1a_polyprotein:A5606C(K1869T))					5	0.002	7	0.003			47	0.004			9	0.002			34	0.001	24	0.001			34	0.001	95	0.002	77	0.005			18	0.001	166	0.001	11	0.009	0.014	0.023
5873		G5873T|(ORF1ab_polyprotein:G5608T(E1870*))|(ORF1a_polyprotein:G5608T(E1870*))	5	0.003	9	0.003	9	0.003	10	0.005	9	0.002	31	0.003	7	0.003	14	0.003	4	0.001	49	0.002	32	0.001			52	0.002	118	0.002	48	0.003	6	0.002	25	0.002	324	0.002	17	0.019	0.023	0.042
5878	RATG13	C5878T|(ORF1ab_polyprotein:C5613T(N1871N))|(ORF1a_polyprotein:C5613T(N1871N))					611	0.233																															1	0.233	0	0.233
5880		G5880T|(ORF1ab_polyprotein:G5615T(S1872I))|(ORF1a_polyprotein:G5615T(S1872I))					5	0.002							4	0.002			26	0.009			25	0.001	2	0.005			57	0.001			6	0.002	18	0.001	185	0.001	9	0.002	0.022	0.024
5888		A5888C|(ORF1ab_polyprotein:A5623C(T1875P))|(ORF1a_polyprotein:A5623C(T1875P))	2	0.001			8	0.003	10	0.005			37	0.003	6	0.002			3	0.001							43	0.002	87	0.002	50	0.003			22	0.002			10	0.012	0.012	0.024
5889		C5889A|(ORF1ab_polyprotein:C5624A(T1875K))|(ORF1a_polyprotein:C5624A(T1875K))	2	0.001	5	0.002	6	0.002	5	0.002							6	0.001	4	0.001	29	0.001	25	0.001	3	0.007			65	0.001	25	0.002	5	0.002	14	0.001	186	0.001	14	0.007	0.018	0.025
5891		A5891C|(ORF1ab_polyprotein:A5626C(T1876P))|(ORF1a_polyprotein:A5626C(T1876P))	2	0.001	5	0.002	10	0.004	12	0.006			81	0.007	6	0.002	9	0.002	3	0.001	64	0.002					74	0.003	171	0.003	106	0.007	4	0.001	36	0.003	308	0.002	15	0.02	0.026	0.046
5892		C5892A|(ORF1ab_polyprotein:C5627A(T1876N))|(ORF1a_polyprotein:C5627A(T1876N))	2	0.001			4	0.002	6	0.003	6	0.001	15	0.001	4	0.002	7	0.001			37	0.001	38	0.002			30	0.001	78	0.001	22	0.001			24	0.002	238	0.002	14	0.008	0.013	0.021
5893		C5893A|(ORF1ab_polyprotein:C5628A(T1876T))|(ORF1a_polyprotein:C5628A(T1876T))	3	0.002			3	0.001	5	0.002	8	0.001			3	0.001	10	0.002	4	0.001	37	0.001	29	0.001	2	0.005	30	0.001	78	0.001	19	0.001			17	0.001	279	0.002	15	0.006	0.017	0.023
5894		A5894C|(ORF1ab_polyprotein:A5629C(I1877L))|(ORF1a_polyprotein:A5629C(I1877L))			4	0.001	11	0.004	5	0.002	7	0.001	53	0.004	7	0.003	8	0.002	3	0.001	49	0.002	27	0.001			53	0.002	100	0.002	92	0.005	4	0.001	16	0.001	200	0.001	16	0.012	0.021	0.033
5896		A5896C|(ORF1ab_polyprotein:A5631C(I1877I))|(ORF1a_polyprotein:A5631C(I1877I))			4	0.001	5	0.002	5	0.002			27	0.002	3	0.001											32	0.001	59	0.001	46	0.003			14	0.001			9	0.007	0.007	0.014
5897		A5897C|(ORF1ab_polyprotein:A5632C(K1878Q))|(ORF1a_polyprotein:A5632C(K1878Q))	4	0.003			11	0.004	5	0.002			63	0.005	8	0.003	6	0.001	4	0.001	39	0.001	25	0.001			79	0.003	143	0.003	78	0.005	9	0.003	25	0.002	254	0.002	15	0.014	0.025	0.039
5898		A5898C|(ORF1ab_polyprotein:A5633C(K1878T))|(ORF1a_polyprotein:A5633C(K1878T))	2	0.001	6	0.002	26	0.01	16	0.007	16	0.003	95	0.008	15	0.005	13	0.003	7	0.002	91	0.003	50	0.002			134	0.005	241	0.004	134	0.008	17	0.005	38	0.003	447	0.003	17	0.031	0.043	0.074
5899		A5899C|(ORF1ab_polyprotein:A5634C(K1878N))|(ORF1a_polyprotein:A5634C(K1878N))	10	0.006	9	0.002	23	0.009	10	0.003	16	0.002	105	0.006	10	0.003	17	0.003	5	0.001	94	0.003	56	0.002	2	0.004	140	0.005	240	0.004	149	0.009	11	0.002	44	0.003	490	0.003	18	0.028	0.042	0.07
5901		C5901A|(ORF1ab_polyprotein:C5636A(P1879Q))|(ORF1a_polyprotein:C5636A(P1879Q))	2	0.001			3	0.001									11	0.002			29	0.001	26	0.001			32	0.001	76	0.001	20	0.001	8	0.002	18	0.001	237	0.002	11	0.002	0.012	0.014
5902		A5902C|(ORF1ab_polyprotein:A5637C(P1879P))|(ORF1a_polyprotein:A5637C(P1879P))			6	0.001	12	0.005	7	0.002	12	0.002	88	0.004	8	0.002	10	0.002	6	0.002	72	0.003	34	0.002			94	0.004	163	0.003	139	0.009	8	0.002	32	0.002	386	0.003	16	0.014	0.034	0.048
5903		G5903T|(ORF1ab_polyprotein:G5638T(V1880F))|(ORF1a_polyprotein:G5638T(V1880F))	3	0.002			3	0.001															26	0.001	2	0.004	37	0.001	82	0.002					24	0.001	241	0.002	8	0.003	0.011	0.014
5903		G5903C|(ORF1ab_polyprotein:G5638C(V1880L))|(ORF1a_polyprotein:G5638C(V1880L))					9	0.003			9	0.001	28	0.001	5	0.001	7	0.001	5	0.001			42	0.002							80	0.005	7	0.001	22	0.001	150	0.001	11	0.005	0.013	0.018
5904		T5904G|(ORF1ab_polyprotein:T5639G(V1880G))|(ORF1a_polyprotein:T5639G(V1880G))					14	0.005	11	0.002	15	0.002	95	0.004	6	0.001	10	0.002	5	0.001	44	0.002	31	0.001			74	0.003	164	0.003	90	0.006	10	0.002	32	0.002	347	0.002	15	0.013	0.025	0.038
5905		T5905G|(ORF1ab_polyprotein:T5640G(V1880V))|(ORF1a_polyprotein:T5640G(V1880V))					7	0.003					38	0.002	5	0.001	6	0.001			31	0.001					38	0.001	72	0.001	58	0.004					181	0.001	9	0.005	0.01	0.015
5907	RATG13	C5907T|(ORF1ab_polyprotein:C5642T(T1881I))|(ORF1a_polyprotein:C5642T(T1881I))																																	554	0.015			1	0	0.015	0.015
5914		A5914C|(ORF1ab_polyprotein:A5649C(K1883N))|(ORF1a_polyprotein:A5649C(K1883N))					16	0.004									12	0.001			54	0.002	31	0.001			73	0.002	168	0.002	123	0.007					295	0.002	8	0.004	0.017	0.021
5917		G5917T|(ORF1ab_polyprotein:G5652T(L1884F))|(ORF1a_polyprotein:G5652T(L1884F))													14	0.001	16	0.002			68	0.002	45	0.002			70	0.002	134	0.002	41	0.002	17	0.001			410	0.002	9	0	0.016	0.016
5918		G5918T|(ORF1ab_polyprotein:G5653T(D1885Y))|(ORF1a_polyprotein:G5653T(D1885Y))	2	0.001			5	0.001	24	0.001					15	0.001					43	0.001	39	0.001	2	0.001	46	0.001	102	0.001	27	0.002	19	0.001	66	0.001	370	0.002	13	0.003	0.012	0.015
5919		A5919T|(ORF1ab_polyprotein:A5654T(D1885V))|(ORF1a_polyprotein:A5654T(D1885V))	7	0.004			8	0.002													71	0.002	32	0.001			44	0.001	80	0.001	30	0.002					213	0.001	8	0.006	0.008	0.014
5921		G5921T|(ORF1ab_polyprotein:G5656T(G1886C))|(ORF1a_polyprotein:G5656T(G1886C))	3	0.002			12	0.002							17	0.001	14	0.001			72	0.002	60	0.002			60	0.002	151	0.002	19	0.001					539	0.003	10	0.004	0.014	0.018
5928		T5928G|(ORF1ab_polyprotein:T5663G(V1888G))|(ORF1a_polyprotein:T5663G(V1888G))			49	0.002	33	0.005	90	0.003	78	0.002	816	0.007	61	0.003			24	0.002									108	0.001			46	0.002	216	0.003			10	0.019	0.011	0.03
5929		T5929G|(ORF1ab_polyprotein:T5664G(V1888V))|(ORF1a_polyprotein:T5664G(V1888V))			37	0.001	19	0.003	76	0.003	61	0.001	575	0.005	48	0.002	17	0.001							5	0.002			106	0.001	20	0.001	34	0.001	162	0.002			12	0.013	0.01	0.023
5936		G5936T|(ORF1ab_polyprotein:G5671T(E1891*))|(ORF1a_polyprotein:G5671T(E1891*))	6	0.004	58	0.002	13	0.002	102	0.003	127	0.003	188	0.001	72	0.003	43	0.003	31	0.002	95	0.002	89	0.003	7	0.003	53	0.002	237	0.003	35	0.002	58	0.002	255	0.003	519	0.003	18	0.015	0.031	0.046
5945		C5945A|(ORF1ab_polyprotein:C5680A(P1894T))|(ORF1a_polyprotein:C5680A(P1894T))	7	0.004			12	0.002	55	0.002	70	0.001			37	0.001	26	0.002			96	0.002	63	0.002			80	0.002	193	0.002	29	0.002	43	0.001	171	0.002	483	0.003	14	0.009	0.019	0.028
5946		C5946A|(ORF1ab_polyprotein:C5681A(P1894H))|(ORF1a_polyprotein:C5681A(P1894H))					11	0.001	37	0.001					47	0.002	25	0.002			61	0.001	56	0.002	3	0.001	158	0.005	159	0.002	31	0.002	55	0.002	141	0.002	438	0.002	13	0.002	0.023	0.025
5947		T5947C|(ORF1ab_polyprotein:T5682C(P1894P))|(ORF1a_polyprotein:T5682C(P1894P))																			2535	0.06															1891	0.01	2	0	0.07	0.07
5951		T5951G|(ORF1ab_polyprotein:T5686G(L1896V))|(ORF1a_polyprotein:T5686G(L1896V))					19	0.002	74	0.002			555	0.003	55	0.002									5	0.002							37	0.001	156	0.002			7	0.007	0.007	0.014
5953		G5953T|(ORF1ab_polyprotein:G5688T(L1896F))|(ORF1a_polyprotein:G5688T(L1896F))	2	0.001													18	0.001			61	0.001	67	0.002			61	0.002	185	0.002	32	0.002			138	0.001	512	0.003	9	0.001	0.014	0.015
5956		C5956A|(ORF1ab_polyprotein:C5691A(D1897E))|(ORF1a_polyprotein:C5691A(D1897E))	4	0.002			64	0.007	40	0.001					37	0.001	23	0.001			65	0.001	57	0.002			52	0.001	131	0.001	39	0.002			131	0.001	353	0.002	12	0.01	0.012	0.022
5959		T5959G|(ORF1ab_polyprotein:T5694G(N1898K))|(ORF1a_polyprotein:T5694G(N1898K))					22	0.003	84	0.002			599	0.003	57	0.002									4	0.001			124	0.001	23	0.001			180	0.002			8	0.008	0.007	0.015
5968		G5968T|(ORF1ab_polyprotein:G5703T(K1901N))|(ORF1a_polyprotein:G5703T(K1901N))					13	0.001	93	0.002	76	0.001	221	0.001	66	0.002	31	0.002	28	0.001	63	0.001	32	0.001			62	0.002	175	0.002			58	0.002	233	0.002	359	0.002	14	0.005	0.017	0.022
5970		A5970C|(ORF1ab_polyprotein:A5705C(K1902T))|(ORF1a_polyprotein:A5705C(K1902T))	2	0.001			16	0.002													61	0.001	46	0.002			67	0.002	174	0.002	119	0.007					324	0.002	8	0.003	0.016	0.019
5972		G5972T|(ORF1ab_polyprotein:G5707T(D1903Y))|(ORF1a_polyprotein:G5707T(D1903Y))					15	0.002	90	0.002	69	0.001	218	0.001	61	0.002	25	0.001			46	0.001	32	0.001	4	0.001	50	0.001	140	0.001	18	0.001	69	0.002	232	0.002	320	0.002	15	0.006	0.015	0.021
5976		A5976C|(ORF1ab_polyprotein:A5711C(N1904T))|(ORF1a_polyprotein:A5711C(N1904T))					24	0.003					331	0.002							50	0.001	31	0.001			51	0.001	185	0.002	90	0.005					275	0.001	8	0.005	0.011	0.016
5978		T5978A|(ORF1ab_polyprotein:T5713A(S1905T))|(ORF1a_polyprotein:T5713A(S1905T))					18	0.002	86	0.002					50	0.002					54	0.001			6	0.002					62	0.004	43	0.001	184	0.002			8	0.004	0.012	0.016
5979		C5979A|(ORF1ab_polyprotein:C5714A(S1905Y))|(ORF1a_polyprotein:C5714A(S1905Y))	2	0.001			18	0.002	77	0.002	77	0.001	227	0.001	43	0.001	18	0.001	25	0.001	73	0.002	40	0.001			58	0.002	159	0.002	22	0.001	54	0.001	203	0.002	349	0.002	16	0.007	0.016	0.023
5990		G5990T|(ORF1ab_polyprotein:G5725T(E1909*))|(ORF1a_polyprotein:G5725T(E1909*))			110	0.002	29	0.003	172	0.004	177	0.002	348	0.002	108	0.003	55	0.003	62	0.003	75	0.002	48	0.002	9	0.002	44	0.001	165	0.002	16	0.001	106	0.003	404	0.003	292	0.002	17	0.013	0.027	0.04
5993		C5993A|(ORF1ab_polyprotein:C5728A(Q1910K))|(ORF1a_polyprotein:C5728A(Q1910K))							105	0.002	98	0.001	209	0.001			24	0.001	39	0.002					6	0.002	40	0.001	130	0.001	18	0.001	93	0.002	185	0.002	212	0.001	12	0.004	0.013	0.017
5995		A5995C|(ORF1ab_polyprotein:A5730C(Q1910H))|(ORF1a_polyprotein:A5730C(Q1910H))	2	0.001			22	0.002	66	0.001	74	0.001	566	0.003							46	0.001					46	0.001	179	0.002	80	0.005			127	0.001	179	0.001	11	0.008	0.011	0.019
5996		C5996A|(ORF1ab_polyprotein:C5731A(P1911T))|(ORF1a_polyprotein:C5731A(P1911T))	3	0.002					74	0.002	75	0.001			51	0.001	20	0.001									45	0.001	110	0.001	21	0.001	72	0.002	157	0.001	255	0.001	11	0.005	0.009	0.014
5997		C5997A|(ORF1ab_polyprotein:C5732A(P1911Q))|(ORF1a_polyprotein:C5732A(P1911Q))							98	0.002	82	0.001			47	0.001	22	0.001	28	0.001			50	0.002	5	0.001			125	0.001			77	0.002	185	0.001	260	0.001	11	0.003	0.011	0.014
6001		T6001A|(ORF1ab_polyprotein:T5736A(I1912I))|(ORF1a_polyprotein:T5736A(I1912I))			64	0.001	14	0.001	133	0.003	94	0.001			77	0.002			23	0.001	51	0.001			6	0.002							55	0.001	339	0.003			10	0.006	0.01	0.016
6002		G6002T|(ORF1ab_polyprotein:G5737T(D1913Y))|(ORF1a_polyprotein:G5737T(D1913Y))	6	0.005					98	0.002	87	0.001			58	0.002			30	0.001	46	0.001	31	0.001	4	0.001	39	0.001	133	0.001	15	0.001	67	0.002	207	0.002	235	0.001	14	0.008	0.014	0.022
6005		C6005A|(ORF1ab_polyprotein:C5740A(L1914I))|(ORF1a_polyprotein:C5740A(L1914I))	14	0.012	85	0.001	27	0.002	150	0.003	129	0.002	341	0.001	98	0.002	57	0.003	41	0.002	123	0.003	99	0.004			90	0.003	247	0.002	91	0.006	91	0.002	336	0.002	557	0.003	17	0.021	0.032	0.053
6012		C6012A|(ORF1ab_polyprotein:C5747A(P1916Q))|(ORF1a_polyprotein:C5747A(P1916Q))					14	0.001	117	0.002	133	0.002	296	0.001	88	0.002	36	0.002	49	0.002			33	0.001			45	0.002	145	0.002			89	0.002	266	0.002	197	0.001	13	0.006	0.016	0.022
6016		C6016A|(ORF1ab_polyprotein:C5751A(N1917K))|(ORF1a_polyprotein:C5751A(N1917K))							94	0.002	92	0.001			61	0.002	23	0.001	28	0.001							32	0.001	120	0.001			70	0.002	239	0.002	161	0.001	10	0.003	0.011	0.014
6017		C6017A|(ORF1ab_polyprotein:C5752A(Q1918K))|(ORF1a_polyprotein:C5752A(Q1918K))					17	0.002	99	0.002	145	0.002	279	0.001	82	0.002	31	0.002	39	0.002	54	0.002					29	0.001	126	0.001	9	0.001	125	0.003	297	0.002	181	0.001	14	0.007	0.017	0.024
6019		A6019G|(ORF1ab_polyprotein:A5754G(Q1918Q))|(ORF1a_polyprotein:A5754G(Q1918Q))															570	0.031																					1	0	0.031	0.031
6021		C6021A|(ORF1ab_polyprotein:C5756A(P1919Q))|(ORF1a_polyprotein:C5756A(P1919Q))					16	0.002	88	0.002	80	0.001	255	0.001	63	0.002	25	0.001	39	0.002							28	0.001	122	0.001			71	0.002	225	0.002	149	0.001	12	0.006	0.012	0.018
6026		C6026A|(ORF1ab_polyprotein:C5761A(P1921T))|(ORF1a_polyprotein:C5761A(P1921T))					14	0.002	83	0.002			241	0.001	65	0.002	32	0.002			33	0.001			4	0.001	27	0.001	106	0.001			63	0.002	218	0.002	148	0.001	12	0.005	0.013	0.018
6027		C6027A|(ORF1ab_polyprotein:C5762A(P1921Q))|(ORF1a_polyprotein:C5762A(P1921Q))							100	0.002	99	0.001	227	0.001	59	0.002	31	0.002	28	0.001	36	0.001	30	0.002	5	0.001	32	0.001	135	0.002			77	0.002	218	0.002	143	0.001	14	0.004	0.017	0.021
6030		A6030T|(ORF1ab_polyprotein:A5765T(N1922I))|(ORF1a_polyprotein:A5765T(N1922I))			59	0.001	37	0.004	152	0.004	78	0.001	1102	0.005	111	0.003	19	0.001			57	0.002					39	0.002	202	0.003	6	0.001	50	0.001	364	0.003			13	0.015	0.016	0.031
6032		G6032A|(ORF1ab_polyprotein:G5767A(A1923T))|(ORF1a_polyprotein:G5767A(A1923T))			63	0.001	12	0.001	54	0.001	96	0.001	254	0.001	54	0.002			31	0.002	31	0.001	24	0.002	8	0.002	20	0.001					41	0.001	152	0.001	91	0.001	14	0.005	0.013	0.018
6032		G6032T|(ORF1ab_polyprotein:G5767T(A1923S))|(ORF1a_polyprotein:G5767T(A1923S))					23	0.003	192	0.005	100	0.001	337	0.002	76	0.002	30	0.002	30	0.001	39	0.001	15	0.001			20	0.001	137	0.002			83	0.002	300	0.003	154	0.002	14	0.011	0.017	0.028
6033		C6033A|(ORF1ab_polyprotein:C5768A(A1923E))|(ORF1a_polyprotein:C5768A(A1923E))					10	0.001	68	0.002	74	0.001			39	0.001	18	0.001	23	0.001			19	0.001			26	0.001	88	0.001			59	0.002	180	0.002	108	0.001	12	0.004	0.011	0.015
6035		A6035C|(ORF1ab_polyprotein:A5770C(S1924R))|(ORF1a_polyprotein:A5770C(S1924R))	2	0.005			22	0.003	68	0.002			892	0.004	55	0.002	19	0.001	24	0.001	29	0.001	18	0.001	8	0.002	38	0.002	151	0.002	27	0.006	58	0.002	203	0.002	90	0.001	16	0.014	0.023	0.037
6036		G6036T|(ORF1ab_polyprotein:G5771T(S1924I))|(ORF1a_polyprotein:G5771T(S1924I))					14	0.002	85	0.002	89	0.001	270	0.001	64	0.002	24	0.002	25	0.001	31	0.001	14	0.001	6	0.002	30	0.002	86	0.001			66	0.002	233	0.002	120	0.001	15	0.006	0.017	0.023
6037		C6037A|(ORF1ab_polyprotein:C5772A(S1924R))|(ORF1a_polyprotein:C5772A(S1924R))					9	0.001	75	0.002	94	0.001	292	0.001	73	0.002	21	0.001	28	0.001	38	0.001					26	0.001	119	0.002			67	0.002	244	0.002	108	0.001	13	0.005	0.013	0.018
6038		T6038G|(ORF1ab_polyprotein:T5773G(F1925V))|(ORF1a_polyprotein:T5773G(F1925V))			69	0.001	41	0.005	123	0.003	111	0.002	1111	0.005	80	0.002	37	0.002	30	0.002	47	0.002			7	0.002	30	0.002	160	0.002	8	0.002	55	0.001	294	0.003	87	0.001	16	0.016	0.021	0.037
6039		T6039G|(ORF1ab_polyprotein:T5774G(F1925C))|(ORF1a_polyprotein:T5774G(F1925C))					20	0.002	88	0.002	71	0.001	645	0.003	53	0.002	18	0.001			28	0.001			4	0.001			109	0.002			55	0.002	193	0.002			11	0.008	0.011	0.019
6040		C6040A|(ORF1ab_polyprotein:C5775A(F1925L))|(ORF1a_polyprotein:C5775A(F1925L))					13	0.002	124	0.003	97	0.001	291	0.001	85	0.003	22	0.001	32	0.002	38	0.002			5	0.001	26	0.001	121	0.002			74	0.002	265	0.002	130	0.002	14	0.007	0.018	0.025
6041		G6041T|(ORF1ab_polyprotein:G5776T(D1926Y))|(ORF1a_polyprotein:G5776T(D1926Y))					12	0.001	92	0.002	80	0.001	217	0.001	65	0.002	22	0.001			31	0.001	15	0.001	6	0.002	30	0.002	100	0.001			74	0.002	224	0.002	114	0.001	14	0.005	0.015	0.02
6046		T6046-6046del|(ORF1ab_polyprotein:5781-5781del(1927fs))|(ORF1a_polyprotein:5781-5781del(1927fs))																					39	0.003			62	0.004	95	0.001	34	0.01					225	0.003	5	0	0.021	0.021
6051		A6051T|(ORF1ab_polyprotein:A5786T(K1929M))|(ORF1a_polyprotein:A5786T(K1929M))					26	0.003	82	0.002			377	0.002	59	0.002			22	0.001	33	0.001					21	0.001	70	0.001	4	0.001			223	0.002			10	0.007	0.009	0.016
6052		G6052T|(ORF1ab_polyprotein:G5787T(K1929N))|(ORF1a_polyprotein:G5787T(K1929N))					14	0.002	82	0.002			265	0.001	62	0.002	20	0.001	31	0.002	27	0.001	13	0.001					95	0.001			53	0.001	253	0.002			11	0.005	0.011	0.016
6054		T6054G|(ORF1ab_polyprotein:T5789G(F1930C))|(ORF1a_polyprotein:T5789G(F1930C))					22	0.003	75	0.002	69	0.001	724	0.004	58	0.002	20	0.001			24	0.001			8	0.003	25	0.002	113	0.002	2	0.002	43	0.001	198	0.002			13	0.01	0.016	0.026
6056		G6056T|(ORF1ab_polyprotein:G5791T(V1931L))|(ORF1a_polyprotein:G5791T(V1931L))							70	0.002	63	0.001	219	0.001	60	0.002	21	0.002	28	0.002	21	0.001	12	0.002	6	0.002	21	0.002	95	0.002			55	0.002	204	0.002	63	0.001	14	0.004	0.02	0.024
6060		G6060T|(ORF1ab_polyprotein:G5795T(C1932F))|(ORF1a_polyprotein:G5795T(C1932F))					11	0.001	80	0.002	70	0.001	227	0.001	55	0.002	26	0.002	21	0.001			8	0.001	4	0.001			80	0.001			48	0.001	179	0.002			12	0.005	0.011	0.016
6062		G6062T|(ORF1ab_polyprotein:G5797T(D1933Y))|(ORF1a_polyprotein:G5797T(D1933Y))							100	0.002	76	0.001	248	0.001	66	0.002	27	0.002	27	0.001	24	0.001	14	0.002	7	0.002	17	0.001	92	0.002			69	0.002	234	0.002	86	0.002	14	0.004	0.019	0.023
6068		A6068C|(ORF1ab_polyprotein:A5803C(I1935L))|(ORF1a_polyprotein:A5803C(I1935L))					13	0.002	56	0.001			625	0.003	50	0.001	20	0.001									19	0.001	102	0.002			62	0.002	171	0.001	54	0.001	10	0.006	0.009	0.015
6070		C6070A|(ORF1ab_polyprotein:C5805A(I1935I))|(ORF1a_polyprotein:C5805A(I1935I))					11	0.001	79	0.002	80	0.001	290	0.001	67	0.002	20	0.001			30	0.001			6	0.002			116	0.002			68	0.002	233	0.002	92	0.002	12	0.005	0.014	0.019
6070		C6070T|(ORF1ab_polyprotein:C5805T(I1935I))|(ORF1a_polyprotein:C5805T(I1935I))																	4916	0.247																			1	0	0.247	0.247
6077		G6077T|(ORF1ab_polyprotein:G5812T(A1938S))|(ORF1a_polyprotein:G5812T(A1938S))			53	0.001			81	0.002	91	0.001	228	0.001	65	0.002	32	0.002	23	0.001	21	0.001	17	0.002			20	0.002	98	0.002			73	0.002	255	0.002	88	0.002	14	0.005	0.018	0.023
6078		C6078A|(ORF1ab_polyprotein:C5813A(A1938D))|(ORF1a_polyprotein:C5813A(A1938D))			52	0.001	14	0.002	102	0.002	99	0.002	382	0.002	85	0.002	36	0.003	28	0.001	28	0.001	15	0.002	9	0.003	29	0.002	125	0.002	3	0.005	77	0.002	319	0.003	101	0.002	17	0.009	0.028	0.037
6080		G6080T|(ORF1ab_polyprotein:G5815T(D1939Y))|(ORF1a_polyprotein:G5815T(D1939Y))					10	0.001	59	0.001	71	0.001			44	0.001	20	0.001	21	0.001			12	0.002	5	0.001	21	0.002	72	0.001			57	0.002	163	0.001	74	0.002	13	0.003	0.014	0.017
6081		A6081T|(ORF1ab_polyprotein:A5816T(D1939V))|(ORF1a_polyprotein:A5816T(D1939V))					23	0.003	55	0.001			235	0.001	52	0.002					24	0.001			4	0.001					4	0.007			149	0.001			8	0.005	0.012	0.017
6083		G6083T|(ORF1ab_polyprotein:G5818T(D1940Y))|(ORF1a_polyprotein:G5818T(D1940Y))					15	0.002	84	0.002			287	0.001	65	0.002	24	0.002	26	0.001	22	0.001	16	0.002	6	0.002	17	0.001	84	0.001			67	0.002	259	0.002	76	0.002	14	0.005	0.018	0.023
6091		C6091A|(ORF1ab_polyprotein:C5826A(N1942K))|(ORF1a_polyprotein:C5826A(N1942K))					20	0.002	127	0.002	124	0.001	280	0.001	77	0.002	19	0.001	32	0.002	35	0.002	16	0.002	8	0.002	22	0.002	108	0.002			61	0.002	312	0.003	76	0.002	15	0.006	0.022	0.028
6092		C6092A|(ORF1ab_polyprotein:C5827A(Q1943K))|(ORF1a_polyprotein:C5827A(Q1943K))					15	0.002	86	0.002	127	0.001	274	0.001	70	0.002	28	0.002	35	0.002	33	0.001	12	0.001			19	0.001	91	0.001			78	0.002	237	0.002	103	0.002	14	0.006	0.016	0.022
6094		G6094T|(ORF1ab_polyprotein:G5829T(Q1943H))|(ORF1a_polyprotein:G5829T(Q1943H))					10	0.001	90	0.002			249	0.001	42	0.001	20	0.001	22	0.001	30	0.001	10	0.001	6	0.002	15	0.001	70	0.001			52	0.001	200	0.002	82	0.002	14	0.004	0.014	0.018
6098		A6098T|(ORF1ab_polyprotein:A5833T(T1945S))|(ORF1a_polyprotein:A5833T(T1945S))					10	0.001	112	0.002					64	0.002			23	0.001	31	0.001			9	0.002			74	0.001	6	0.009	44	0.001	264	0.002	52	0.001	11	0.003	0.02	0.023
6099		C6099A|(ORF1ab_polyprotein:C5834A(T1945N))|(ORF1a_polyprotein:C5834A(T1945N))					13	0.001	82	0.001			240	0.001	60	0.002	17	0.001	23	0.001	26	0.001	10	0.001	5	0.001	16	0.001	71	0.001			70	0.002	195	0.002	80	0.002	14	0.003	0.015	0.018
6100		T6100G|(ORF1ab_polyprotein:T5835G(T1945T))|(ORF1a_polyprotein:T5835G(T1945T))			78	0.001	19	0.002	126	0.002			1081	0.005	93	0.002	47	0.003	35	0.002	35	0.002	17	0.002	9	0.002	52	0.004	232	0.003			106	0.003	287	0.002	111	0.002	15	0.01	0.027	0.037
6101		G6101T|(ORF1ab_polyprotein:G5836T(G1946C))|(ORF1a_polyprotein:G5836T(G1946C))					11	0.001	128	0.002	159	0.001	290	0.001	88	0.002	25	0.002	24	0.001	29	0.001	16	0.002			16	0.001	122	0.002			89	0.002	263	0.002	95	0.002	14	0.005	0.017	0.022
6102		G6102T|(ORF1ab_polyprotein:G5837T(G1946V))|(ORF1a_polyprotein:G5837T(G1946V))					21	0.002	122	0.002	197	0.001	317	0.001	77	0.002	24	0.001	42	0.002	32	0.001	19	0.002	4	0.001	23	0.002	133	0.002			86	0.002	314	0.002	105	0.002	15	0.006	0.019	0.025
6109		G6109T|(ORF1ab_polyprotein:G5844T(K1948N))|(ORF1a_polyprotein:G5844T(K1948N))					10	0.001	106	0.002	157	0.001	265	0.001	74	0.002	22	0.001	31	0.001	26	0.001	13	0.002	6	0.002	17	0.001	84	0.001			81	0.002	273	0.002	98	0.002	15	0.005	0.017	0.022
6113		C6113A|(ORF1ab_polyprotein:C5848A(P1950T))|(ORF1a_polyprotein:C5848A(P1950T))					10	0.001	102	0.002			249	0.001	73	0.002	29	0.002	24	0.001			9	0.001	4	0.001	21	0.002	73	0.001	2	0.003	50	0.001	214	0.002	76	0.002	14	0.004	0.018	0.022
6114		C6114A|(ORF1ab_polyprotein:C5849A(P1950H))|(ORF1a_polyprotein:C5849A(P1950H))							100	0.002			216	0.001	58	0.002	18	0.001					9	0.001					81	0.001	2	0.003	58	0.002	193	0.002	64	0.001	10	0.003	0.013	0.016
6115		T6115G|(ORF1ab_polyprotein:T5850G(P1950P))|(ORF1a_polyprotein:T5850G(P1950P))																			4716	0.229																	1	0	0.229	0.229
6116		G6116T|(ORF1ab_polyprotein:G5851T(A1951S))|(ORF1a_polyprotein:G5851T(A1951S))							79	0.001			228	0.001	58	0.002	24	0.002	23	0.001	25	0.001	12	0.002	4	0.001	14	0.001	74	0.001			69	0.002	203	0.002	88	0.002	13	0.002	0.017	0.019
6117		C6117A|(ORF1ab_polyprotein:C5852A(A1951D))|(ORF1a_polyprotein:C5852A(A1951D))			53	0.001	14	0.002	114	0.002	149	0.001	267	0.001	70	0.002	30	0.002	32	0.002	38	0.002	18	0.002			22	0.002	104	0.002	2	0.004	71	0.002	256	0.002	103	0.002	16	0.007	0.024	0.031
6127		G6127T|(ORF1ab_polyprotein:G5862T(E1954D))|(ORF1a_polyprotein:G5862T(E1954D))					9	0.001	124	0.002			305	0.001	87	0.003	19	0.001			30	0.001	10	0.001	6	0.002	28	0.002	130	0.002			91	0.003	244	0.002	79	0.002	13	0.004	0.019	0.023
6128		C6128A|(ORF1ab_polyprotein:C5863A(L1955I))|(ORF1a_polyprotein:C5863A(L1955I))							135	0.002	203	0.001	297	0.001	71	0.002	24	0.002	33	0.002	37	0.002	16	0.002	5	0.001	21	0.002	102	0.002			71	0.002	283	0.003	92	0.002	14	0.004	0.022	0.026
6133		A6133G|(ORF1ab_polyprotein:A5868G(K1956K))|(ORF1a_polyprotein:A5868G(K1956K))							14798	0.262	85269	0.562																											2	0.824	0	0.824
6134		G6134T|(ORF1ab_polyprotein:G5869T(V1957F))|(ORF1a_polyprotein:G5869T(V1957F))					12	0.001	109	0.002			288	0.001	74	0.002					28	0.001	9	0.001	4	0.001	15	0.001	88	0.001			66	0.002	212	0.002	76	0.002	12	0.004	0.013	0.017
6140		T6140A|(ORF1ab_polyprotein:T5875A(F1959I))|(ORF1a_polyprotein:T5875A(F1959I))					38	0.004	114	0.002			562	0.003	57	0.002					34	0.001			5	0.001	18	0.001	89	0.001	3	0.005	41	0.001	200	0.002			11	0.009	0.014	0.023
6141		T6141A|(ORF1ab_polyprotein:T5876A(F1959Y))|(ORF1a_polyprotein:T5876A(F1959Y))			58	0.001	37	0.004	111	0.002			546	0.002	67	0.002	16	0.001			29	0.001			7	0.002	18	0.001	99	0.002	5	0.008			252	0.002			12	0.009	0.019	0.028
6143		T6143G|(ORF1ab_polyprotein:T5878G(F1960V))|(ORF1a_polyprotein:T5878G(F1960V))			62	0.001	44	0.005	158	0.003	224	0.001	1144	0.005	78	0.002	25	0.002	43	0.002	51	0.002	13	0.002	6	0.002	41	0.003	223	0.003	2	0.003	85	0.002	296	0.002	95	0.002	17	0.015	0.027	0.042
6145		C6145A|(ORF1ab_polyprotein:C5880A(F1960L))|(ORF1a_polyprotein:C5880A(F1960L))							90	0.001	171	0.001			53	0.001	16	0.001	26	0.001	25	0.001	14	0.002			21	0.002	71	0.001			46	0.001	378	0.003	70	0.001	12	0.002	0.014	0.016
6146		C6146A|(ORF1ab_polyprotein:C5881A(P1961T))|(ORF1a_polyprotein:C5881A(P1961T))			57	0.001	13	0.001	149	0.002	211	0.001	373	0.002	81	0.002	29	0.002	29	0.001	50	0.002	10	0.001	5	0.001	21	0.002	132	0.002			67	0.002	303	0.003	98	0.002	16	0.007	0.02	0.027
6154		A6154T|(ORF1ab_polyprotein:A5889T(L1963F))|(ORF1a_polyprotein:A5889T(L1963F))					11	0.001	115	0.002					62	0.002					40	0.002			4	0.001			80	0.001	2	0.003			293	0.002	51	0.001	9	0.003	0.012	0.015
6155		A6155T|(ORF1ab_polyprotein:A5890T(N1964Y))|(ORF1a_polyprotein:A5890T(N1964Y))					15	0.002	132	0.002			256	0.001	67	0.002	19	0.001			37	0.002	9	0.001	6	0.002			79	0.001					291	0.002			10	0.005	0.011	0.016
6156		A6156C|(ORF1ab_polyprotein:A5891C(N1964T))|(ORF1a_polyprotein:A5891C(N1964T))					33	0.004	118	0.002			764	0.003	65	0.002	18	0.001			31	0.001	14	0.002	5	0.001	26	0.002	120	0.002			44	0.001	285	0.002			12	0.009	0.014	0.023
6158		G6158T|(ORF1ab_polyprotein:G5893T(G1965C))|(ORF1a_polyprotein:G5893T(G1965C))					13	0.001	117	0.002	188	0.001			56	0.002	23	0.002	22	0.001			9	0.001			15	0.001	86	0.001			73	0.002	231	0.002	88	0.002	12	0.004	0.014	0.018
6166		G6166T|(ORF1ab_polyprotein:G5901T(V1967V))|(ORF1a_polyprotein:G5901T(V1967V))							69	0.001			212	0.001	53	0.002	24	0.002	24	0.001			12	0.002					69	0.001			56	0.002	154	0.001	77	0.002	10	0.002	0.013	0.015
6170		G6170T|(ORF1ab_polyprotein:G5905T(A1969S))|(ORF1a_polyprotein:G5905T(A1969S))			57	0.001	9	0.001	101	0.002	226	0.001	244	0.001	60	0.002	24	0.002	19	0.001	23	0.001	14	0.002			13	0.001	101	0.002			65	0.002	213	0.002	110	0.002	15	0.006	0.017	0.023
6171		C6171A|(ORF1ab_polyprotein:C5906A(A1969D))|(ORF1a_polyprotein:C5906A(A1969D))			80	0.002	15	0.002	185	0.003	298	0.002	335	0.002	98	0.003	43	0.003	22	0.001	46	0.002	20	0.003	6	0.002	19	0.002	129	0.002			81	0.002	392	0.004	95	0.002	16	0.011	0.026	0.037
6173		A6173T|(ORF1ab_polyprotein:A5908T(I1970F))|(ORF1a_polyprotein:A5908T(I1970F))			69	0.001	11	0.001	106	0.002					47	0.001	18	0.001	20	0.001	48	0.002			10	0.003			66	0.001			41	0.001	238	0.002			11	0.004	0.012	0.016
6183		A6183G|(ORF1ab_polyprotein:A5918G(K1973R))|(ORF1a_polyprotein:A5918G(K1973R))							17492	0.259																													1	0.259	0	0.259
6187		C6187A|(ORF1ab_polyprotein:C5922A(H1974Q))|(ORF1a_polyprotein:C5922A(H1974Q))					9	0.001	142	0.002	194	0.001			54	0.002	15	0.001	35	0.002					4	0.001	18	0.001	79	0.001			55	0.001	209	0.002	62	0.001	12	0.004	0.012	0.016
6194		C6194A|(ORF1ab_polyprotein:C5929A(P1977T))|(ORF1a_polyprotein:C5929A(P1977T))					12	0.001	92	0.001					56	0.002			25	0.001	26	0.001	9	0.001			18	0.002	77	0.001			53	0.001	169	0.002	58	0.001	11	0.002	0.012	0.014
6195		C6195A|(ORF1ab_polyprotein:C5930A(P1977H))|(ORF1a_polyprotein:C5930A(P1977H))			62	0.001	13	0.002	194	0.003	239	0.001	303	0.002	84	0.003	24	0.002	40	0.002	40	0.002	21	0.003	5	0.002			135	0.002	3	0.005	81	0.002	298	0.003	97	0.002	16	0.009	0.028	0.037
6196		C6196A|(ORF1ab_polyprotein:C5931A(P1977P))|(ORF1a_polyprotein:C5931A(P1977P))					9	0.001	109	0.002			204	0.001	51	0.002	23	0.002	18	0.001	28	0.002	8	0.001					67	0.001			54	0.002	171	0.002	86	0.002	12	0.004	0.015	0.019
6198		C6198A|(ORF1ab_polyprotein:C5933A(S1978Y))|(ORF1a_polyprotein:C5933A(S1978Y))					18	0.003	163	0.003	202	0.001	249	0.001	66	0.002	23	0.002	33	0.002	37	0.002	18	0.003			20	0.002	105	0.002			80	0.002	296	0.003	64	0.002	14	0.008	0.022	0.03
6209		G6209T|(ORF1ab_polyprotein:G5944T(G1982*))|(ORF1a_polyprotein:G5944T(G1982*))							109	0.002	152	0.001	195	0.001	40	0.002	17	0.002	25	0.002			11	0.002	4	0.001	19	0.002	63	0.001			66	0.002	177	0.002	85	0.002	13	0.004	0.018	0.022
6212		G6212T|(ORF1ab_polyprotein:G5947T(A1983S))|(ORF1a_polyprotein:G5947T(A1983S))							86	0.001	162	0.001			53	0.002	14	0.001	33	0.002	17	0.001	8	0.001	3	0.001	16	0.001	81	0.002			62	0.002	169	0.002	70	0.002	13	0.002	0.017	0.019
6213		C6213A|(ORF1ab_polyprotein:C5948A(A1983D))|(ORF1a_polyprotein:C5948A(A1983D))							123	0.002	182	0.001	214	0.001	53	0.002	15	0.001	21	0.001	27	0.002	14	0.002	4	0.001	17	0.001	101	0.002			73	0.002	243	0.003	67	0.002	14	0.004	0.019	0.023
6233		A6233G|(ORF1ab_polyprotein:A5968G(I1990V))|(ORF1a_polyprotein:A5968G(I1990V))																																			26926	0.394	1	0	0.394	0.394
6255		C6255T|(ORF1ab_polyprotein:C5990T(A1997V))|(ORF1a_polyprotein:C5990T(A1997V))					2030	0.076			118	0.001							16	0.001			32	0.001															4	0.077	0.002	0.079
6257		A6257C|(ORF1ab_polyprotein:A5992C(T1998P))|(ORF1a_polyprotein:A5992C(T1998P))	20	0.001			50	0.002	95	0.001			345	0.002			15	0.001									42	0.001	108	0.001	65	0.003	71	0.001			84	0.001	10	0.006	0.008	0.014
6266		G6266T|(ORF1ab_polyprotein:G6001T(A2001S))|(ORF1a_polyprotein:G6001T(A2001S))	35	0.002			48	0.002	180	0.002	105	0.001					15	0.001			32	0.001	43	0.001	6	0.001	48	0.001	109	0.001	42	0.002	96	0.001	103	0.001	96	0.001	14	0.007	0.011	0.018
6274		T6274C|(ORF1ab_polyprotein:T6009C(Y2003Y))|(ORF1a_polyprotein:T6009C(Y2003Y))																													5897	0.186							1	0	0.186	0.186
6281		A6281G|(ORF1ab_polyprotein:AAT6016-6018GGT(N2006G))|(ORF1a_polyprotein:AAT6016-6018GGT(N2006G))			241	0.004			328	0.005	312	0.004	1034	0.007	208	0.92	48	0.005	83	0.007	88	0.004			17	0.004	75	0.002	426	0.006			253	0.004	525	0.011	231	0.003	14	0.02	0.966	0.986
6282		A6282G|(ORF1ab_polyprotein:AAT6016-6018GGT(N2006G))|(ORF1a_polyprotein:AAT6016-6018GGT(N2006G))			241	0.004			328	0.005	312	0.004	1034	0.007	208	0.929	48	0.005	83	0.007	88	0.004			17	0.004	75	0.002	426	0.006			253	0.004	525	0.011	231	0.003	14	0.02	0.975	0.995
6283		T6283A|(ORF1ab_polyprotein:T6018A(N2006K))|(ORF1a_polyprotein:T6018A(N2006K))	64	0.003	102	0.002	98	0.002	196	0.003	105	0.001					10	0.001	15	0.001	51	0.002	51	0.001	7	0.002	45	0.001	102	0.001	66	0.002	78	0.001	100	0.002	106	0.001	16	0.011	0.015	0.026
6285		C6285T|(ORF1ab_polyprotein:ACC6019-6021ATT(T2007I))|(ORF1a_polyprotein:ACC6019-6021ATT(T2007I))			241	0.004			331	0.004	311	0.004	1034	0.007	207	0.958	48	0.005	83	0.006	88	0.003			17	0.004	75	0.002	427	0.005			254	0.003	526	0.011	231	0.003	14	0.019	1	1.019
6286		C6286A|(ORF1ab_polyprotein:C6021A(T2007T))|(ORF1a_polyprotein:C6021A(T2007T))	40	0.002			49	0.001	206	0.003	101	0.001	204	0.001			12	0.001			35	0.001	57	0.001			68	0.002	134	0.002	71	0.002	122	0.002	88	0.002	135	0.002	14	0.008	0.015	0.023
6286	RATG13	C6286T|(ORF1ab_polyprotein:C6021T(T2007T))|(ORF1a_polyprotein:C6021T(T2007T))																																	1936	0.04			1	0	0.04	0.04
6286	RATG13	C6286T|(ORF1ab_polyprotein:ACC6019-6021ATT(T2007I))|(ORF1a_polyprotein:ACC6019-6021ATT(T2007I))			241	0.004			331	0.004	311	0.004	1034	0.007	207	0.958	48	0.005	83	0.006	88	0.003			17	0.004	75	0.002	427	0.005			254	0.003	526	0.011	231	0.003	14	0.019	1	1.019
6291		G6291T|(ORF1ab_polyprotein:G6026T(C2009F))|(ORF1a_polyprotein:G6026T(C2009F))			294	0.004	60	0.001	427	0.005	364	0.003	1123	0.006	210	0.981	55	0.004	87	0.005	120	0.003	62	0.001	17	0.003	123	0.002	515	0.005			339	0.004	570	0.009	277	0.003	16	0.019	1.02	1.039
6296		C6296T|(ORF1ab_polyprotein:C6031T(R2011C))|(ORF1a_polyprotein:C6031T(R2011C))	34	0.001					103	0.001	153	0.001							21	0.001	8614	0.218	78	0.001											64	0.001			7	0.003	0.221	0.224
6304		T6304G|(ORF1ab_polyprotein:T6039G(L2013L))|(ORF1a_polyprotein:T6039G(L2013L))	48	0.001			190	0.003	192	0.002			658	0.003			20	0.001									92	0.002	228	0.002	195	0.004	100	0.001	105	0.002			10	0.009	0.012	0.021
6310		C6310T|(ORF1ab_polyprotein:C6045T(S2015S))|(ORF1a_polyprotein:C6045T(S2015S))			13500	0.167																	62	0.001									108	0.001			1092	0.01	4	0.167	0.012	0.179
6315		A6315T|(ORF1ab_polyprotein:A6050T(K2017I))|(ORF1a_polyprotein:A6050T(K2017I))	38	0.001			167	0.003	142	0.001			357	0.002							46	0.001					64	0.001	111	0.001	177	0.003			89	0.001			9	0.007	0.007	0.014
6318		C6318A|(ORF1ab_polyprotein:C6053A(P2018Q))|(ORF1a_polyprotein:C6053A(P2018Q))	59	0.002			64	0.001	218	0.002	190	0.002	259	0.001			27	0.002	26	0.001	44	0.001	83	0.001			101	0.002	175	0.002	76	0.001	197	0.002	130	0.002	208	0.002	15	0.008	0.016	0.024
6320		GTT6320-6322del|(ORF1ab_polyprotein:6055-6057del(V2019del))|(ORF1a_polyprotein:6055-6057del(V2019del))	59	0.002					567	0.006	173	0.001	2806	0.014																									4	0.023	0	0.023
6321		T6321A|(ORF1ab_polyprotein:T6056A(V2019D))|(ORF1a_polyprotein:T6056A(V2019D))	58	0.002	83	0.001	102	0.002	237	0.002							18	0.001			78	0.002	64	0.001			78	0.001	139	0.001	78	0.001	123	0.001	147	0.002	140	0.001	13	0.007	0.011	0.018
6334		T6334G|(ORF1ab_polyprotein:T6069G(N2023K))|(ORF1a_polyprotein:T6069G(N2023K))	38	0.001			156	0.003	201	0.003			891	0.005							42	0.001			8	0.002	103	0.002	143	0.002	180	0.004	122	0.001	117	0.002	111	0.001	12	0.012	0.015	0.027
6335		T6335A|(ORF1ab_polyprotein:T6070A(S2024T))|(ORF1a_polyprotein:T6070A(S2024T))	39	0.001			74	0.001	147	0.002							12	0.001			38	0.001			10	0.002	57	0.001	98	0.001	68	0.002			93	0.002	102	0.001	11	0.004	0.011	0.015
6336		C6336A|(ORF1ab_polyprotein:C6071A(S2024*))|(ORF1a_polyprotein:C6071A(S2024*))	32	0.001			70	0.001	141	0.002	124	0.001	193	0.001			16	0.001			36	0.001	50	0.001			76	0.001	145	0.002	54	0.001	145	0.002	83	0.001	155	0.002	14	0.006	0.012	0.018
6336		C6336T|(ORF1ab_polyprotein:C6071T(S2024L))|(ORF1a_polyprotein:C6071T(S2024L))											68211	0.374																									1	0.374	0	0.374
6337	RATG13	G6337T|(ORF1ab_polyprotein:G6072T(S2024S))|(ORF1a_polyprotein:G6072T(S2024S))	36	0.001			59	0.001	161	0.002	106	0.001					16	0.001	23	0.001	61	0.002	66	0.001			64	0.001	158	0.002	55	0.001	106	0.001	108	0.002	164	0.002	14	0.005	0.014	0.019
6338		T6338A|(ORF1ab_polyprotein:T6073A(F2025I))|(ORF1a_polyprotein:T6073A(F2025I))	42	0.001			124	0.002	149	0.002			327	0.002							41	0.001			11	0.002	63	0.001	120	0.001	147	0.003			101	0.002			10	0.007	0.01	0.017
6338		T6338G|(ORF1ab_polyprotein:T6073G(F2025V))|(ORF1a_polyprotein:T6073G(F2025V))	73	0.002	115	0.002	407	0.008	388	0.005	252	0.002	1446	0.008			42	0.004	33	0.002	115	0.003	97	0.002	14	0.003	223	0.004	421	0.004	480	0.011	268	0.003	256	0.005	230	0.003	17	0.027	0.044	0.071
6339		T6339G|(ORF1ab_polyprotein:T6074G(F2025C))|(ORF1a_polyprotein:T6074G(F2025C))	81	0.003	130	0.002	434	0.008	490	0.006	280	0.003	1461	0.008			26	0.002	43	0.003	95	0.003	107	0.002	6	0.001	191	0.004	358	0.004	431	0.01	214	0.003	243	0.004	157	0.002	17	0.03	0.038	0.068
6342		A6342T|(ORF1ab_polyprotein:A6077T(D2026V))|(ORF1a_polyprotein:A6077T(D2026V))	34	0.001			162	0.003	126	0.002			289	0.002							52	0.001			9	0.002					137	0.003			68	0.001			8	0.008	0.007	0.015
6352		G6352T|(ORF1ab_polyprotein:G6087T(K2029N))|(ORF1a_polyprotein:G6087T(K2029N))	81	0.002	109	0.001	111	0.002	237	0.003	187	0.002					24	0.002	29	0.002	77	0.002	107	0.002	8	0.001	65	0.001	148	0.001	95	0.002	162	0.002	147	0.002	188	0.002	16	0.01	0.019	0.029
6358		G6358A|(ORF1ab_polyprotein:G6093A(E2031E))|(ORF1a_polyprotein:G6093A(E2031E))	10154	0.315					18358	0.212	41622	0.373	2692	0.013																									4	0.913	0	0.913
6359		G6359T|(ORF1ab_polyprotein:G6094T(D2032Y))|(ORF1a_polyprotein:G6094T(D2032Y))	57	0.002			68	0.001	177	0.002	162	0.001									47	0.001	57	0.001			61	0.001	118	0.001			100	0.001	106	0.002	115	0.001	11	0.006	0.008	0.014
6364		G6364A|(ORF1ab_polyprotein:G6099A(A2033A))|(ORF1a_polyprotein:G6099A(A2033A))	45	0.001	97	0.001	93	0.002	119	0.001	212	0.002	278	0.001			18	0.001	28	0.002	62	0.002	110	0.002	9	0.002	95	0.002	145	0.001	75	0.002	130	0.001	108	0.002	150	0.002	17	0.008	0.019	0.027
6368		G6368T|(ORF1ab_polyprotein:G6103T(G2035*))|(ORF1a_polyprotein:G6103T(G2035*))	40	0.001					162	0.002	123	0.001									76	0.002			9	0.002	67	0.001	118	0.001	53	0.001	103	0.001	98	0.002	130	0.001	11	0.004	0.011	0.015
6371		A6371C|(ORF1ab_polyprotein:A6106C(M2036L))|(ORF1a_polyprotein:A6106C(M2036L))	190	0.006	286	0.004	665	0.012	771	0.009	550	0.005	2892	0.014			80	0.006	81	0.005	285	0.007	237	0.005	37	0.007	535	0.009	1086	0.011	613	0.013	680	0.008	562	0.009	805	0.008	17	0.05	0.088	0.138
6376		T6376A|(ORF1ab_polyprotein:T6111A(D2037E))|(ORF1a_polyprotein:T6111A(D2037E))							498	0.006			1718	0.008											7	0.001													3	0.014	0.001	0.015
6378		A6378C|(ORF1ab_polyprotein:A6113C(N2038T))|(ORF1a_polyprotein:A6113C(N2038T))	53	0.002					497	0.006	189	0.002	2989	0.015																	64	0.001							5	0.025	0.001	0.026
6378		A6378G|(ORF1ab_polyprotein:A6113G(N2038S))|(ORF1a_polyprotein:A6113G(N2038S))											21155	0.103																									1	0.103	0	0.103
6381		T6381G|(ORF1ab_polyprotein:T6116G(L2039R))|(ORF1a_polyprotein:T6116G(L2039R))					120	0.002	136	0.002	109	0.001	737	0.004			20	0.002			40	0.001			6	0.001	105	0.002	248	0.002	150	0.003	126	0.001	96	0.002	129	0.001	13	0.009	0.015	0.024
6384		C6384A|(ORF1ab_polyprotein:C6119A(A2040D))|(ORF1a_polyprotein:C6119A(A2040D))	38	0.001			58	0.001	138	0.002	129	0.001					18	0.001	19	0.001	57	0.002	76	0.002	7	0.001	88	0.002	140	0.001	45	0.001	158	0.002	106	0.002	154	0.002	15	0.005	0.017	0.022
6390		A6390C|(ORF1ab_polyprotein:A6125C(E2042A))|(ORF1a_polyprotein:A6125C(E2042A))											28314	0.17																									1	0.17	0	0.17
6392		G6392T|(ORF1ab_polyprotein:G6127T(D2043Y))|(ORF1a_polyprotein:G6127T(D2043Y))	49	0.002	63	0.001	62	0.001	140	0.002	105	0.001	205	0.001			18	0.002					63	0.002			62	0.001	116	0.001	54	0.001	136	0.002	95	0.002	131	0.002	14	0.008	0.013	0.021
6411		A6411T|(ORF1ab_polyprotein:A6146T(E2049V))|(ORF1a_polyprotein:A6146T(E2049V))	43	0.002			90	0.002	135	0.002			189	0.001							44	0.001			10	0.002			96	0.001	82	0.002			94	0.002			9	0.007	0.008	0.015
6421		G6421T|(ORF1ab_polyprotein:G6156T(V2052V))|(ORF1a_polyprotein:G6156T(V2052V))	29	0.001					130	0.002	103	0.001							18	0.001			55	0.001			65	0.001	139	0.001	46	0.001	136	0.002	87	0.002	150	0.002	11	0.004	0.011	0.015
6429		C6429A|(ORF1ab_polyprotein:C6164A(P2055H))|(ORF1a_polyprotein:C6164A(P2055H))	34	0.001			63	0.001	140	0.002			227	0.001			18	0.002	16	0.001	35	0.001	59	0.001			72	0.001	149	0.002	54	0.001	174	0.002	113	0.002	128	0.002	14	0.005	0.015	0.02
6433		C6433A|(ORF1ab_polyprotein:C6168A(T2056T))|(ORF1a_polyprotein:C6168A(T2056T))					57	0.001	144	0.002	113	0.001	210	0.001			15	0.001	21	0.001	41	0.001	60	0.001	6	0.001	62	0.001	125	0.001	46	0.001	127	0.002	105	0.002	157	0.002	15	0.005	0.014	0.019
6436		A6436C|(ORF1ab_polyprotein:A6171C(I2057I))|(ORF1a_polyprotein:A6171C(I2057I))					160	0.003	176	0.002			618	0.003							37	0.001					64	0.001	143	0.002	199	0.005			69	0.001			8	0.008	0.01	0.018
6439		G6439T|(ORF1ab_polyprotein:G6174T(Q2058H))|(ORF1a_polyprotein:G6174T(Q2058H))	58	0.002	70	0.001	87	0.002	186	0.002	101	0.001	242	0.001			28	0.002	19	0.001	50	0.001	79	0.002	10	0.002	65	0.001	146	0.002	68	0.002	114	0.001	121	0.002	159	0.002	17	0.009	0.018	0.027
6441		A6441C|(ORF1ab_polyprotein:A6176C(K2059T))|(ORF1a_polyprotein:A6176C(K2059T))	31	0.001			154	0.003	212	0.003			644	0.004					16	0.001			48	0.001	5	0.001	105	0.002	179	0.002	157	0.004	101	0.001	78	0.001			12	0.011	0.013	0.024
6442		A6442C|(ORF1ab_polyprotein:A6177C(K2059N))|(ORF1a_polyprotein:A6177C(K2059N))	33	0.001			135	0.003	121	0.002			466	0.003			16	0.001							7	0.001	71	0.001	107	0.001	170	0.004			80	0.001			10	0.009	0.009	0.018
6445		C6445A|(ORF1ab_polyprotein:C6180A(D2060E))|(ORF1a_polyprotein:C6180A(D2060E))					81	0.002	163	0.002	114	0.001					13	0.001	16	0.001	39	0.001	53	0.001	5	0.001	65	0.001	128	0.001	45	0.001	80	0.001	106	0.002	98	0.001	14	0.005	0.012	0.017
6446		G6446T|(ORF1ab_polyprotein:G6181T(V2061F))|(ORF1a_polyprotein:G6181T(V2061F))					67	0.001	120	0.002	115	0.001					13	0.001	20	0.001	36	0.001	73	0.002			59	0.001			50	0.001	117	0.001	91	0.002	134	0.002	12	0.004	0.012	0.016
6449		C6449A|(ORF1ab_polyprotein:C6184A(L2062I))|(ORF1a_polyprotein:C6184A(L2062I))	82	0.003	122	0.002	206	0.004	270	0.004	229	0.002	368	0.002			32	0.003	26	0.002	113	0.003	136	0.003	17	0.003	81	0.002	199	0.002	118	0.003	193	0.002	194	0.004	228	0.003	17	0.017	0.03	0.047
6456		G6456T|(ORF1ab_polyprotein:G6191T(C2064F))|(ORF1a_polyprotein:G6191T(C2064F))	45	0.001			93	0.002	186	0.002	187	0.002	250	0.001			23	0.002	31	0.002	64	0.002	84	0.002			82	0.001	141	0.001			142	0.002	128	0.002	169	0.002	14	0.008	0.016	0.024
6458		A6458T|(ORF1ab_polyprotein:A6193T(N2065Y))|(ORF1a_polyprotein:A6193T(N2065Y))	35	0.001	92	0.001	120	0.002	182	0.002									20	0.001	79	0.002	60	0.001	11	0.002			104	0.001	81	0.002			118	0.002	105	0.001	12	0.006	0.012	0.018
6463		G6463T|(ORF1ab_polyprotein:G6198T(V2066V))|(ORF1a_polyprotein:G6198T(V2066V))	33	0.001			64	0.001	169	0.002	157	0.001	211	0.001			18	0.001	30	0.002	46	0.001	90	0.002	9	0.002	89	0.002	152	0.002	52	0.001	144	0.002	89	0.002	170	0.002	16	0.006	0.019	0.025
6467		A6467T|(ORF1ab_polyprotein:A6202T(T2068S))|(ORF1a_polyprotein:A6202T(T2068S))	39	0.001			94	0.002	166	0.002			199	0.001							57	0.002			8	0.001	61	0.001	102	0.001	74	0.002			99	0.002			10	0.006	0.009	0.015
6468		C6468A|(ORF1ab_polyprotein:C6203A(T2068N))|(ORF1a_polyprotein:C6203A(T2068N))	34	0.001			68	0.001	161	0.002							16	0.001	22	0.001					6	0.001	64	0.001	126	0.001			132	0.002	105	0.002	162	0.002	11	0.004	0.011	0.015
6471		C6471A|(ORF1ab_polyprotein:C6206A(T2069N))|(ORF1a_polyprotein:C6206A(T2069N))	31	0.001			80	0.001	175	0.002	126	0.001							19	0.001	52	0.001	65	0.001	8	0.002	68	0.001	133	0.001	47	0.001	103	0.001	109	0.002	132	0.001	14	0.005	0.012	0.017
6471		C6471T|(ORF1ab_polyprotein:C6206T(T2069I))|(ORF1a_polyprotein:C6206T(T2069I))											37806	0.206																									1	0.206	0	0.206
6472		C6472A|(ORF1ab_polyprotein:C6207A(T2069T))|(ORF1a_polyprotein:C6207A(T2069T))	49	0.002	70	0.001	118	0.002	280	0.004	167	0.002	229	0.001			23	0.002	24	0.001	68	0.002	114	0.002			123	0.002	211	0.002	56	0.001	199	0.002	194	0.003	181	0.002	16	0.012	0.019	0.031
6473		G6473T|(ORF1ab_polyprotein:G6208T(E2070*))|(ORF1a_polyprotein:G6208T(E2070*))							158	0.002	142	0.001					18	0.001	22	0.001	42	0.001	77	0.002					130	0.001	55	0.001	139	0.002	91	0.002	170	0.002	11	0.003	0.013	0.016
6474		A6474T|(ORF1ab_polyprotein:A6209T(E2070V))|(ORF1a_polyprotein:A6209T(E2070V))	59	0.002	76	0.001	89	0.002	176	0.002			189	0.001							62	0.002	67	0.001	12	0.002			115	0.001	68	0.001	87	0.001	125	0.002	129	0.001	13	0.008	0.011	0.019
6475		A6475T|(ORF1ab_polyprotein:A6210T(E2070D))|(ORF1a_polyprotein:A6210T(E2070D))	42	0.001			82	0.001	138	0.002									17	0.001	46	0.001	55	0.001	8	0.002	63	0.001	102	0.001	48	0.001			86	0.002	100	0.001	12	0.004	0.011	0.015
6476		G6476T|(ORF1ab_polyprotein:G6211T(V2071F))|(ORF1a_polyprotein:G6211T(V2071F))	40	0.001			84	0.002	173	0.002	158	0.001					17	0.001	27	0.002	53	0.001	94	0.002	6	0.001	81	0.001	155	0.002			158	0.002	118	0.002	168	0.002	14	0.006	0.016	0.022
6482		G6482T|(ORF1ab_polyprotein:G6217T(G2073*))|(ORF1a_polyprotein:G6217T(G2073*))	72	0.002	131	0.002	122	0.002	385	0.004	289	0.002	352	0.002			35	0.002	41	0.002	100	0.002	138	0.002			136	0.002	285	0.003	83	0.001	290	0.003	220	0.003	339	0.003	16	0.014	0.023	0.037
6483		G6483T|(ORF1ab_polyprotein:G6218T(G2073V))|(ORF1a_polyprotein:G6218T(G2073V))							174	0.002	157	0.001					22	0.002	29	0.001	47	0.001	96	0.002			76	0.001	154	0.001			178	0.002	108	0.002	184	0.002	11	0.003	0.014	0.017
6485		G6485T|(ORF1ab_polyprotein:G6220T(D2074Y))|(ORF1a_polyprotein:G6220T(D2074Y))							168	0.002	171	0.001					21	0.001	27	0.001	48	0.001	79	0.001			87	0.001	145	0.001			158	0.002	98	0.001	196	0.002	11	0.003	0.011	0.014
6487		C6487A|(ORF1ab_polyprotein:C6222A(D2074E))|(ORF1a_polyprotein:C6222A(D2074E))	55	0.002			110	0.002	359	0.004	213	0.002	280	0.001			23	0.002	38	0.002	86	0.002	114	0.002	7	0.001	111	0.002	202	0.002	85	0.001	216	0.002	200	0.003	209	0.002	16	0.011	0.021	0.032
6488		A6488T|(ORF1ab_polyprotein:A6223T(I2075F))|(ORF1a_polyprotein:A6223T(I2075F))	61	0.002			95	0.001	188	0.002											65	0.002	71	0.001	7	0.001	61	0.001	114	0.001	82	0.001	115	0.001	120	0.002	119	0.001	12	0.005	0.011	0.016
6493		A6493T|(ORF1ab_polyprotein:A6228T(I2076I))|(ORF1a_polyprotein:A6228T(I2076I))	57	0.002	85	0.001	94	0.001	224	0.002							14	0.001	25	0.001	63	0.001	71	0.001							66	0.001	108	0.001	118	0.002	114	0.001	12	0.006	0.009	0.015
6494		C6494A|(ORF1ab_polyprotein:C6229A(L2077I))|(ORF1a_polyprotein:C6229A(L2077I))	41	0.001			94	0.001	259	0.003	180	0.001	244	0.001			20	0.001	28	0.001	50	0.001	103	0.002			99	0.002	185	0.002	65	0.001	171	0.002	160	0.002	148	0.001	15	0.007	0.015	0.022
6500		C6500A|(ORF1ab_polyprotein:C6235A(P2079T))|(ORF1a_polyprotein:C6235A(P2079T))	46	0.001			97	0.002	226	0.003	160	0.001	191	0.001			24	0.002	21	0.001	51	0.001	92	0.002	7	0.001	77	0.001	175	0.002	72	0.001	142	0.002	129	0.002	137	0.001	16	0.008	0.016	0.024
6503		G6503A|(ORF1ab_polyprotein:G6238A(A2080T))|(ORF1a_polyprotein:G6238A(A2080T))	33	0.001	104	0.001	74	0.001	92	0.001	127	0.001	180	0.001			12	0.001	24	0.001	49	0.001	65	0.001	6	0.001	60	0.001	95	0.001	49	0.001	103	0.001	84	0.001	104	0.001	17	0.006	0.011	0.017
6503		G6503T|(ORF1ab_polyprotein:G6238T(A2080S))|(ORF1a_polyprotein:G6238T(A2080S))	56	0.002	102	0.001	101	0.002	306	0.004	171	0.002	335	0.002			22	0.002	25	0.002	81	0.002	110	0.002	6	0.001	144	0.003	278	0.003	81	0.002	251	0.003	199	0.004	254	0.003	17	0.013	0.027	0.04
6504		C6504A|(ORF1ab_polyprotein:C6239A(A2080E))|(ORF1a_polyprotein:C6239A(A2080E))	37	0.001			81	0.001	242	0.003	157	0.001	222	0.001			20	0.002	25	0.002	60	0.002	94	0.002	9	0.002	97	0.002	180	0.002	54	0.001	160	0.002	128	0.002	169	0.002	16	0.007	0.021	0.028
6506		A6506C|(ORF1ab_polyprotein:A6241C(N2081H))|(ORF1a_polyprotein:A6241C(N2081H))	64	0.002	80	0.001	202	0.004	237	0.003	120	0.001	770	0.005			16	0.001	21	0.001	53	0.001	59	0.001			93	0.002	243	0.003	270	0.006	135	0.002	106	0.002	133	0.001	16	0.016	0.02	0.036
6507		A6507C|(ORF1ab_polyprotein:A6242C(N2081T))|(ORF1a_polyprotein:A6242C(N2081T))	71	0.002	98	0.001	360	0.006	323	0.004	174	0.002	1129	0.007			29	0.002	23	0.001	85	0.002	72	0.001	11	0.002	135	0.003	358	0.004	374	0.008	167	0.002	173	0.003	207	0.002	17	0.022	0.03	0.052
6508		T6508G|(ORF1ab_polyprotein:T6243G(N2081K))|(ORF1a_polyprotein:T6243G(N2081K))	32	0.001			146	0.003	130	0.002	145	0.001	591	0.003			22	0.002									60	0.001	169	0.002	130	0.003	124	0.001	75	0.001	141	0.002	12	0.01	0.012	0.022
6509		A6509C|(ORF1ab_polyprotein:A6244C(N2082H))|(ORF1a_polyprotein:A6244C(N2082H))	61	0.002	87	0.001	362	0.006	317	0.004	141	0.001	1137	0.007			21	0.002	21	0.001	70	0.002	87	0.002	10	0.002	128	0.003	329	0.004	332	0.007	152	0.002	181	0.003	203	0.002	17	0.021	0.03	0.051
6510		A6510C|(ORF1ab_polyprotein:A6245C(N2082T))|(ORF1a_polyprotein:A6245C(N2082T))	99	0.003	118	0.002	356	0.006	336	0.004	279	0.003	1776	0.01			27	0.002			85	0.002	73	0.001	9	0.002	137	0.003	317	0.003	360	0.008	143	0.002	170	0.003	188	0.002	16	0.028	0.028	0.056
6511		T6511G|(ORF1ab_polyprotein:T6246G(N2082K))|(ORF1a_polyprotein:T6246G(N2082K))	38	0.001	87	0.001	230	0.004	210	0.003	193	0.002	732	0.004			35	0.003	32	0.002	66	0.002	102	0.002			132	0.003	314	0.003	202	0.004	272	0.003	148	0.003	287	0.003	16	0.015	0.028	0.043
6512		A6512C|(ORF1ab_polyprotein:A6247C(S2083R))|(ORF1a_polyprotein:A6247C(S2083R))	33	0.001	127	0.002	355	0.007	246	0.003	170	0.002	684	0.004			30	0.003	28	0.002	81	0.002	94	0.002	16	0.003	168	0.003	336	0.004	400	0.009	232	0.003	179	0.003	239	0.003	17	0.019	0.037	0.056
6513		G6513T|(ORF1ab_polyprotein:G6248T(S2083I))|(ORF1a_polyprotein:G6248T(S2083I))			68	0.001	75	0.001	168	0.002											36	0.001			6	0.001	94	0.002	187	0.002	64	0.001	156	0.002	130	0.002	144	0.002	11	0.004	0.013	0.017
6513		G6513C|(ORF1ab_polyprotein:G6248C(S2083T))|(ORF1a_polyprotein:G6248C(S2083T))					155	0.003	160	0.002	116	0.001	273	0.002			35	0.003	29	0.002	35	0.001	96	0.002					118	0.001	234	0.005	97	0.001	104	0.002	92	0.001	13	0.008	0.018	0.026
6513		GTT6513-6515del|(ORF1ab_polyprotein:AGTTTA6247-6252ATAdel(SL2083-2084Idel))|(ORF1a_polyprotein:AGTTTA6247-6252ATAdel(SL2083-2084Idel))	14962	0.526					17474	0.221	40337	0.387	84823	0.517																									4	1.651	0	1.651
6514		TTTAAAAA6514-6521del|(ORF1ab_polyprotein:6249-6256del(2083fs))|(ORF1a_polyprotein:6249-6256del(2083fs))																																			2348	0.027	1	0	0.027	0.027
6514		T6514A|(ORF1ab_polyprotein:T6249A(S2083R))|(ORF1a_polyprotein:T6249A(S2083R))	43	0.002	112	0.002	501	0.009	334	0.004	109	0.001	481	0.003			22	0.002	17	0.001	145	0.004	89	0.002	14	0.003	123	0.003	337	0.004	362	0.008	171	0.002	214	0.004	168	0.002	17	0.021	0.035	0.056
6515		T6515A|(ORF1ab_polyprotein:T6250A(L2084I))|(ORF1a_polyprotein:T6250A(L2084I))					234	0.004	150	0.002			171	0.001							71	0.002			8	0.002	55	0.001	118	0.001	196	0.004			91	0.002	96	0.001	10	0.007	0.013	0.02
6521		A6521C|(ORF1ab_polyprotein:A6256C(I2086L))|(ORF1a_polyprotein:A6256C(I2086L))					186	0.003	133	0.002			807	0.005			12	0.001									49	0.001			184	0.004							6	0.01	0.006	0.016
6528		A6528-6528del|(ORF1ab_polyprotein:6263-6263del(2088fs))|(ORF1a_polyprotein:6263-6263del(2088fs))													3	0.02																							1	0	0.02	0.02
6528		A6528C|(ORF1ab_polyprotein:A6263C(E2088A))|(ORF1a_polyprotein:A6263C(E2088A))	65	0.002			236	0.004	198	0.003	148	0.001	1200	0.007			21	0.002	16	0.001			53	0.001	13	0.003	123	0.003	239	0.003	274	0.006	129	0.002	133	0.003	135	0.002	15	0.017	0.026	0.043
6529		A6529C|(ORF1ab_polyprotein:A6264C(E2088D))|(ORF1a_polyprotein:A6264C(E2088D))	98	0.003	123	0.002	351	0.007	337	0.004	264	0.003	1620	0.01			32	0.003	24	0.002	106	0.003	100	0.002	14	0.003	170	0.004	309	0.004	444	0.01	239	0.003	221	0.004	218	0.003	17	0.029	0.041	0.07
6531		A6531C|(ORF1ab_polyprotein:A6266C(E2089A))|(ORF1a_polyprotein:A6266C(E2089A))	42	0.002			164	0.003	163	0.002			749	0.005			15	0.001			40	0.001			6	0.001	76	0.002	163	0.002	201	0.005	114	0.001	87	0.002	94	0.001	13	0.012	0.016	0.028
6536		G6536A|(ORF1ab_polyprotein:G6271A(G2091S))|(ORF1a_polyprotein:G6271A(G2091S))	8543	0.32	16350	0.264	10525	0.203	1748	0.023	32172	0.323											1178	0.026									5738	0.074	9612	0.192			8	1.133	0.292	1.425
6539		C6539T|(ORF1ab_polyprotein:C6274T(H2092Y))|(ORF1a_polyprotein:C6274T(H2092Y))															2423	0.237			8482	0.259																	2	0	0.496	0.496
6541		C6541T|(ORF1ab_polyprotein:C6276T(H2092H))|(ORF1a_polyprotein:C6276T(H2092H))																					1196	0.027															1	0	0.027	0.027
6548		C6548A|(ORF1ab_polyprotein:C6283A(L2095I))|(ORF1a_polyprotein:C6283A(L2095I))	41	0.002	59	0.001	64	0.001	154	0.002	123	0.001	179	0.001			20	0.002	19	0.001	45	0.001	64	0.001	9	0.002	50	0.001	91	0.001	79	0.002	87	0.001	83	0.002	127	0.002	17	0.008	0.016	0.024
6550		A6550T|(ORF1ab_polyprotein:A6285T(L2095L))|(ORF1a_polyprotein:A6285T(L2095L))	36	0.001	72	0.001	76	0.002	173	0.002											76	0.002	45	0.001	8	0.002	61	0.001	101	0.001	41	0.001			109	0.002	110	0.001	12	0.006	0.011	0.017
6557		G6557A|(ORF1ab_polyprotein:G6292A(A2098T))|(ORF1a_polyprotein:G6292A(A2098T))							2410	0.05																													1	0.05	0	0.05
6558		C6558A|(ORF1ab_polyprotein:C6293A(A2098D))|(ORF1a_polyprotein:C6293A(A2098D))	24	0.002	41	0.001	38	0.001	75	0.002	66	0.001	95	0.001			8	0.001			23	0.001	42	0.002			32	0.001	62	0.001	42	0.002	66	0.001	44	0.002	59	0.001	15	0.008	0.012	0.02
6565		A6565T|(ORF1ab_polyprotein:A6300T(V2100V))|(ORF1a_polyprotein:A6300T(V2100V))	34	0.002	47	0.001	45	0.001	123	0.003							7	0.001	10	0.001	24	0.001	33	0.001			30	0.001	53	0.001	47	0.002	52	0.001	64	0.002	49	0.001	14	0.007	0.012	0.019
6570		A6570T|(ORF1ab_polyprotein:A6305T(N2102I))|(ORF1a_polyprotein:A6305T(N2102I))	24	0.002	38	0.001	36	0.001	108	0.003			89	0.001							25	0.001			3	0.001	34	0.001	59	0.001	22	0.001	49	0.001	46	0.002	50	0.001	13	0.008	0.009	0.017
6582		C6582A|(ORF1ab_polyprotein:C6317A(T2106N))|(ORF1a_polyprotein:C6317A(T2106N))	4	0.005	15	0.007	12	0.001	38	0.01	11	0.004	46	0.004	2	0.002			4	0.011	10	0.001	8	0.006	2	0.013	20	0.008	25	0.008	5	0.004	18	0.004	20	0.007	17	0.005	17	0.031	0.069	0.1
6585		T6585G|(ORF1ab_polyprotein:T6320G(I2107S))|(ORF1a_polyprotein:T6320G(I2107S))	4	0.018	15	0.038	15	0.001	34	0.025	10	0.02	44	0.007					4	0.065	9	0.001	8	0.027			19	0.015	23	0.042	3	0.015	18	0.011	14	0.01	15	0.012	15	0.109	0.198	0.307
6591		AAC6591-6593del|(ORF1ab_polyprotein:AAACCT6325-6330ACTdel(KP2109-2110Tdel))|(ORF1a_polyprotein:AAACCT6325-6330ACTdel(KP2109-2110Tdel))			4	0.667			9	0.012			9	0.002															2	0.667			5	0.006	6	0.006	8	0.012	7	0.681	0.691	1.372
6593		C6593A|(ORF1ab_polyprotein:C6328A(P2110T))|(ORF1a_polyprotein:C6328A(P2110T))			2	0.333	12	0.001	3	0.004																							4	0.005					4	0.338	0.005	0.343
6597		AT6597-6598del|(ORF1ab_polyprotein:6332-6333del(2111fs))|(ORF1a_polyprotein:6332-6333del(2111fs))			6	1			9	0.012			10	0.002															2	1			8	0.009	6	0.006	9	0.013	7	1.014	1.028	2.042
6601		A6601C|(ORF1ab_polyprotein:A6336C(E2112D))|(ORF1a_polyprotein:A6336C(E2112D))					36	0.003	3	0.004			19	0.003	4	0.003											4	0.004					2	0.002	2	0.002	2	0.003	8	0.01	0.014	0.024
6602		T6602G|(ORF1ab_polyprotein:T6337G(L2113V))|(ORF1a_polyprotein:T6337G(L2113V))					47	0.004					33	0.006	4	0.003					10	0.001					5	0.005					5	0.005	2	0.002	2	0.003	8	0.01	0.019	0.029
6604		A6604G|(ORF1ab_polyprotein:A6339G(L2113L))|(ORF1a_polyprotein:A6339G(L2113L))			6	1			9	0.011			10	0.002															2	1			8	0.009	6	0.005	9	0.012	7	1.013	1.026	2.039
6606		C6606T|(ORF1ab_polyprotein:C6341T(S2114F))|(ORF1a_polyprotein:C6341T(S2114F))																															904	0.98					1	0	0.98	0.98
6609		G6609T|(ORF1ab_polyprotein:G6344T(R2115I))|(ORF1a_polyprotein:G6344T(R2115I))					1823	0.141	3	0.004			14	0.002	3	0.002					27	0.004					7	0.006					2	0.002	10	0.008			8	0.147	0.022	0.169
6613		A6613T|(ORF1ab_polyprotein:A6348T(V2116V))|(ORF1a_polyprotein:A6348T(V2116V))					3050	0.219	793	0.991																													2	1.21	0	1.21
6617		G6617T|(ORF1ab_polyprotein:G6352T(G2118C))|(ORF1a_polyprotein:G6352T(G2118C))					22	0.002					9	0.001							18	0.002					7	0.005					5	0.005			2	0.002	6	0.003	0.014	0.017
6618		G6618T|(ORF1ab_polyprotein:G6353T(G2118V))|(ORF1a_polyprotein:G6353T(G2118V))					26	0.002	6	0.007			8	0.001	5	0.004					26	0.003					3	0.002							3	0.002	2	0.002	8	0.01	0.013	0.023
6622		G6622T|(ORF1ab_polyprotein:G6357T(L2119F))|(ORF1a_polyprotein:G6357T(L2119F))					24	0.002	7	0.009			8	0.001							9	0.001											2	0.002	4	0.003			6	0.012	0.006	0.018
6628		C6628A|(ORF1ab_polyprotein:C6363A(T2121T))|(ORF1a_polyprotein:C6363A(T2121T))					33	0.002	2	0.003			14	0.002	4	0.003					21	0.003					5	0.004					5	0.005	3	0.002	5	0.006	9	0.007	0.023	0.03
6631		T6631A|(ORF1ab_polyprotein:T6366A(L2122L))|(ORF1a_polyprotein:T6366A(L2122L))					34	0.002					8	0.001	2	0.001					29	0.004					3	0.002					5	0.005	6	0.005	2	0.002	8	0.003	0.019	0.022
6633		C6633A|(ORF1ab_polyprotein:C6368A(A2123D))|(ORF1a_polyprotein:C6368A(A2123D))					22	0.002	4	0.005			16	0.002	4	0.003					18	0.002													2	0.002			6	0.009	0.007	0.016
6640		T6640A|(ORF1ab_polyprotein:T6375A(H2125Q))|(ORF1a_polyprotein:T6375A(H2125Q))					23	0.002	2	0.003			8	0.001	3	0.002					19	0.002					8	0.006							2	0.002			7	0.006	0.012	0.018
6641		G6641T|(ORF1ab_polyprotein:G6376T(G2126C))|(ORF1a_polyprotein:G6376T(G2126C))					18	0.001	2	0.003			8	0.001	4	0.003					9	0.001					3	0.002					2	0.002	2	0.002	4	0.005	9	0.005	0.015	0.02
6648		C6648A|(ORF1ab_polyprotein:C6383A(A2128D))|(ORF1a_polyprotein:C6383A(A2128D))					15	0.001					8	0.001	3	0.002					9	0.001					3	0.003					2	0.002	3	0.003	2	0.003	8	0.002	0.014	0.016
6659		A6659G|(ORF1ab_polyprotein:A6394G(S2132G))|(ORF1a_polyprotein:A6394G(S2132G))											3920	0.569																									1	0.569	0	0.569
6665		C6665A|(ORF1ab_polyprotein:C6400A(P2134T))|(ORF1a_polyprotein:C6400A(P2134T))					24	0.002					11	0.002	6	0.004					11	0.001											2	0.002	2	0.001	2	0.003	7	0.004	0.011	0.015
6667	RATG13	T6667G|(ORF1ab_polyprotein:T6402G(P2134P))|(ORF1a_polyprotein:T6402G(P2134P))					54	0.004	2	0.002			37	0.005	5	0.003																			2	0.001			5	0.011	0.004	0.015
6694		G6694T|(ORF1ab_polyprotein:G6429T(K2143N))|(ORF1a_polyprotein:G6429T(K2143N))					18	0.001					10	0.001	9	0.006					19	0.002					2	0.001					2	0.002	2	0.001	3	0.004	8	0.002	0.016	0.018
6695		C6695A|(ORF1ab_polyprotein:C6430A(P2144T))|(ORF1a_polyprotein:C6430A(P2144T))					20	0.001	3	0.004					4	0.003					15	0.002					2	0.001							4	0.003	5	0.007	7	0.005	0.016	0.021
6696		C6696A|(ORF1ab_polyprotein:C6431A(P2144H))|(ORF1a_polyprotein:C6431A(P2144H))					21	0.001	4	0.005											10	0.001					2	0.001					3	0.003			2	0.003	6	0.006	0.008	0.014
6698		T6698G|(ORF1ab_polyprotein:T6433G(F2145V))|(ORF1a_polyprotein:T6433G(F2145V))					37	0.003	4	0.005			17	0.002	5	0.003																			2	0.001			5	0.01	0.004	0.014
6698		T6698C|(ORF1ab_polyprotein:T6433C(F2145L))|(ORF1a_polyprotein:T6433C(F2145L))																			4322	0.539																	1	0	0.539	0.539
6708		A6708C|(ORF1ab_polyprotein:A6443C(K2148T))|(ORF1a_polyprotein:A6443C(K2148T))					61	0.004	5	0.006			37	0.005	2	0.001											3	0.002					3	0.003	2	0.001			7	0.015	0.007	0.022
6730	RATG13	C6730T|(ORF1ab_polyprotein:C6465T(N2155N))|(ORF1a_polyprotein:C6465T(N2155N))					5050	0.372	822	0.994																													2	1.366	0	1.366
6741		G6741T|(ORF1ab_polyprotein:G6476T(R2159L))|(ORF1a_polyprotein:G6476T(R2159L))					19	0.002	2	0.003			8	0.001	3	0.002					14	0.002					4	0.003					2	0.002	2	0.002	2	0.003	9	0.006	0.014	0.02
6750		A6750T|(ORF1ab_polyprotein:A6485T(N2162I))|(ORF1a_polyprotein:A6485T(N2162I))					54	0.004	2	0.002			16	0.002	3	0.002					11	0.001					5	0.004							5	0.004			7	0.008	0.011	0.019
6752		C6752A|(ORF1ab_polyprotein:C6487A(R2163S))|(ORF1a_polyprotein:C6487A(R2163S))					20	0.002	2	0.003			10	0.002	6	0.005					10	0.002					3	0.003							2	0.002	2	0.003	8	0.007	0.015	0.022
6757		T6757G|(ORF1ab_polyprotein:T6492G(V2164V))|(ORF1a_polyprotein:T6492G(V2164V))					13	0.001					20	0.004	4	0.003					7	0.001											2	0.002	2	0.002	2	0.003	7	0.005	0.011	0.016
6773		C6773A|(ORF1ab_polyprotein:C6508A(P2170T))|(ORF1a_polyprotein:C6508A(P2170T))					20	0.002	2	0.003			8	0.001	5	0.004					9	0.001											2	0.002	4	0.004	2	0.003	8	0.006	0.014	0.02
6774		C6774A|(ORF1ab_polyprotein:C6509A(P2170H))|(ORF1a_polyprotein:C6509A(P2170H))					11	0.001	5	0.007			13	0.002	3	0.002					8	0.001					3	0.003					2	0.002	5	0.005			8	0.01	0.013	0.023
6778		T6778C|(ORF1ab_polyprotein:T6513C(Y2171Y))|(ORF1a_polyprotein:T6513C(Y2171Y))																			2731	0.429																	1	0	0.429	0.429
6781		C6781A|(ORF1ab_polyprotein:C6516A(F2172L))|(ORF1a_polyprotein:C6516A(F2172L))					31	0.003	3	0.004			16	0.002	7	0.005					30	0.004					5	0.004					3	0.003	4	0.003	4	0.005	9	0.009	0.024	0.033
6782		T6782A|(ORF1ab_polyprotein:T6517A(F2173I))|(ORF1a_polyprotein:T6517A(F2173I))					68	0.006	4	0.005			21	0.003	4	0.003					13	0.002					2	0.002											6	0.014	0.007	0.021
6786		C6786A|(ORF1ab_polyprotein:C6521A(T2174N))|(ORF1a_polyprotein:C6521A(T2174N))	2	0.024					4	0.005			16	0.003	3	0.002					10	0.001					2	0.002							3	0.003	2	0.003	8	0.032	0.011	0.043
6791		T6791G|(ORF1ab_polyprotein:T6526G(L2176V))|(ORF1a_polyprotein:T6526G(L2176V))					25	0.002					27	0.004	4	0.003																			3	0.003	2	0.003	5	0.006	0.009	0.015
6793		G6793T|(ORF1ab_polyprotein:G6528T(L2176F))|(ORF1a_polyprotein:G6528T(L2176F))					22	0.002	2	0.002			13	0.002	5	0.003					13	0.002					2	0.002					5	0.005	4	0.003	3	0.004	9	0.006	0.019	0.025
6794		C6794A|(ORF1ab_polyprotein:C6529A(L2177I))|(ORF1a_polyprotein:C6529A(L2177I))					17	0.002					11	0.002	5	0.004					13	0.002											4	0.004	4	0.003	2	0.003	7	0.004	0.016	0.02
6798		A6798T|(ORF1ab_polyprotein:A6533T(Q2178L))|(ORF1a_polyprotein:A6533T(Q2178L))	2	0.024			16	0.001	3	0.004					4	0.003					9	0.001											3	0.003	3	0.003			7	0.029	0.01	0.039
6799		A6799C|(ORF1ab_polyprotein:A6534C(Q2178H))|(ORF1a_polyprotein:A6534C(Q2178H))					26	0.002	3	0.004			19	0.003	4	0.003					8	0.001													2	0.002			6	0.009	0.006	0.015
6828		C6828A|(ORF1ab_polyprotein:C6563A(S2188Y))|(ORF1a_polyprotein:C6563A(S2188Y))					32	0.003					10	0.002							22	0.004					2	0.002							5	0.003	3	0.003	6	0.005	0.012	0.017
6835		TAAAG6835-6839del|(ORF1ab_polyprotein:6570-6574del(2190fs))|(ORF1a_polyprotein:6570-6574del(2190fs))							2	0.002			16	0.002			3	0.002					17	0.007					44	0.003	20	0.003	33	0.002	94	0.005	34	0.003	9	0.004	0.025	0.029
6836		A6836-6836del|(ORF1ab_polyprotein:6571-6571del(2191fs))|(ORF1a_polyprotein:6571-6571del(2191fs))											8	0.001			7	0.004					8	0.003					45	0.003	21	0.003	68	0.004	76	0.004	29	0.002	8	0.001	0.023	0.024
6836		AAAG6836-6839del|(ORF1ab_polyprotein:6571-6574del(2191fs))|(ORF1a_polyprotein:6571-6574del(2191fs))							2	0.002			12	0.002			9	0.005			10	0.001	11	0.004					70	0.005	43	0.006	92	0.006	164	0.008	55	0.004	10	0.004	0.039	0.043
6843		C6843A|(ORF1ab_polyprotein:C6578A(S2193Y))|(ORF1a_polyprotein:C6578A(S2193Y))					23	0.002	3	0.001			23	0.002	3	0.002	11	0.002			17	0.001					5	0.005					60	0.001			57	0.001	9	0.005	0.012	0.017
6851		A6851C|(ORF1ab_polyprotein:A6586C(T2196P))|(ORF1a_polyprotein:A6586C(T2196P))					2943	0.214	1467	0.648	4	0.8																											3	1.662	0	1.662
6858		T6858A|(ORF1ab_polyprotein:T6593A(I2198K))|(ORF1a_polyprotein:T6593A(I2198K))					21	0.001					21	0.001			16	0.001			41	0.003	28	0.001					157	0.002	100	0.002	175	0.002	333	0.003	146	0.002	10	0.002	0.016	0.018
6862		A6862-6862del|(ORF1ab_polyprotein:6597-6597del(2199fs))|(ORF1a_polyprotein:6597-6597del(2199fs))																			1848	0.114																	1	0	0.114	0.114
6865		G6865T|(ORF1ab_polyprotein:G6600T(K2200N))|(ORF1a_polyprotein:G6600T(K2200N))					22	0.001	6	0.002			34	0.001	2	0.002	38	0.002			25	0.001	35	0.001					202	0.002	152	0.002	199	0.001	310	0.002	199	0.002	12	0.004	0.015	0.019
6890		T6890A|(ORF1ab_polyprotein:T6625A(F2209I))|(ORF1a_polyprotein:T6625A(F2209I))					21	0.001	16	0.003			42	0.001			42	0.001			41	0.002	43	0.001					316	0.002	169	0.002			830	0.003	206	0.001	10	0.005	0.012	0.017
6890		T6890G|(ORF1ab_polyprotein:T6625G(F2209V))|(ORF1a_polyprotein:T6625G(F2209V))					72	0.004	15	0.003			183	0.005			66	0.002			47	0.002	53	0.001					681	0.003	645	0.006	421	0.002	778	0.003	432	0.002	11	0.012	0.021	0.033
6894		G6894T|(ORF1ab_polyprotein:G6629T(C2210F))|(ORF1a_polyprotein:G6629T(C2210F))					24	0.001	22	0.004			57	0.002			86	0.003			53	0.002	112	0.003					629	0.003	245	0.002	375	0.002	1355	0.005	364	0.002	11	0.007	0.022	0.029
6896		C6896A|(ORF1ab_polyprotein:C6631A(L2211I))|(ORF1a_polyprotein:C6631A(L2211I))					30	0.002	21	0.004			85	0.002			66	0.002			27	0.001	70	0.002					512	0.002	206	0.002	406	0.002	887	0.003	404	0.002	11	0.008	0.016	0.024
6899		G6899T|(ORF1ab_polyprotein:G6634T(E2212*))|(ORF1a_polyprotein:G6634T(E2212*))					79	0.004	49	0.009			121	0.003			172	0.006			113	0.004	207	0.005					878	0.004	648	0.006	663	0.003	2275	0.008	691	0.004	11	0.016	0.04	0.056
6901		G6901T|(ORF1ab_polyprotein:G6636T(E2212D))|(ORF1a_polyprotein:G6636T(E2212D))					27	0.001	19	0.004			64	0.002			64	0.002			38	0.001	89	0.002					532	0.002	234	0.002	367	0.002	1062	0.004	386	0.002	11	0.007	0.017	0.024
6902		G6902T|(ORF1ab_polyprotein:G6637T(A2213S))|(ORF1a_polyprotein:G6637T(A2213S))					24	0.001	9	0.002			36	0.001			49	0.002			40	0.002	63	0.002					390	0.002	138	0.001	354	0.002	571	0.002	340	0.002	11	0.004	0.015	0.019
6904		T6904A|(ORF1ab_polyprotein:T6639A(A2213A))|(ORF1a_polyprotein:T6639A(A2213A))					20	0.001	18	0.003			45	0.001							43	0.002	63	0.002					304	0.001	159	0.001	238	0.001	740	0.003	199	0.001	10	0.005	0.011	0.016
6904		T6904G|(ORF1ab_polyprotein:T6639G(A2213A))|(ORF1a_polyprotein:T6639G(A2213A))					59	0.003	24	0.005			219	0.006			60	0.002			33	0.001	62	0.002					754	0.003	606	0.005	296	0.001	1277	0.005	258	0.001	11	0.014	0.02	0.034
6906		C6906A|(ORF1ab_polyprotein:C6641A(S2214*))|(ORF1a_polyprotein:C6641A(S2214*))					19	0.001	10	0.002			72	0.002			55	0.002			43	0.002	74	0.002					554	0.003	192	0.002	426	0.002	953	0.003	366	0.002	11	0.005	0.018	0.023
6906		C6906-6906del|(ORF1ab_polyprotein:6641-6641del(2214fs))|(ORF1a_polyprotein:6641-6641del(2214fs))													3	0.094																							1	0	0.094	0.094
6908		T6908A|(ORF1ab_polyprotein:T6643A(F2215I))|(ORF1a_polyprotein:T6643A(F2215I))					39	0.002	15	0.003			55	0.002			50	0.002			28	0.001	47	0.001					334	0.002	195	0.002			971	0.003	201	0.001	10	0.007	0.012	0.019
6908		T6908G|(ORF1ab_polyprotein:T6643G(F2215V))|(ORF1a_polyprotein:T6643G(F2215V))					68	0.004	19	0.004			179	0.005			49	0.002			47	0.002	42	0.001					569	0.003	618	0.005	276	0.001	737	0.003	278	0.001	11	0.013	0.018	0.031
6913		T6913A|(ORF1ab_polyprotein:T6648A(N2216K))|(ORF1a_polyprotein:T6648A(N2216K))					24	0.001	17	0.003			70	0.002			60	0.002			43	0.002	62	0.001					437	0.002	238	0.002	259	0.001	988	0.003	233	0.001	11	0.006	0.014	0.02
6913		T6913G|(ORF1ab_polyprotein:T6648G(N2216K))|(ORF1a_polyprotein:T6648G(N2216K))					96	0.005	19	0.004			264	0.008			79	0.003			61	0.002	52	0.001					837	0.004	864	0.007	540	0.002	951	0.003	469	0.002	11	0.017	0.024	0.041
6919		G6919T|(ORF1ab_polyprotein:G6654T(L2218F))|(ORF1a_polyprotein:G6654T(L2218F))					59	0.003	51	0.009			153	0.004			170	0.005			105	0.004	180	0.004					1126	0.005	426	0.004	672	0.003	2648	0.009	657	0.003	11	0.016	0.037	0.053
6920		A6920T|(ORF1ab_polyprotein:A6655T(K2219*))|(ORF1a_polyprotein:A6655T(K2219*))					50	0.003	19	0.004			93	0.003															331	0.001	387	0.003			645	0.002			6	0.01	0.006	0.016
6922		G6922T|(ORF1ab_polyprotein:G6657T(K2219N))|(ORF1a_polyprotein:G6657T(K2219N))					75	0.004	55	0.01			141	0.004			163	0.005			123	0.005	192	0.005					1040	0.005	477	0.004	718	0.003	2619	0.009	751	0.004	11	0.018	0.04	0.058
6924		C6924A|(ORF1ab_polyprotein:C6659A(S2220*))|(ORF1a_polyprotein:C6659A(S2220*))					26	0.001	29	0.005			87	0.002			123	0.004			38	0.001	129	0.003					642	0.003	208	0.002	549	0.002	1287	0.004	477	0.002	11	0.008	0.021	0.029
6926		C6926A|(ORF1ab_polyprotein:C6661A(P2221T))|(ORF1a_polyprotein:C6661A(P2221T))					29	0.001	20	0.004			86	0.002			98	0.003			58	0.002	124	0.003					569	0.002	214	0.002	589	0.003	1058	0.004	587	0.003	11	0.007	0.022	0.029
6927		C6927A|(ORF1ab_polyprotein:C6662A(P2221H))|(ORF1a_polyprotein:C6662A(P2221H))					29	0.001	13	0.002			55	0.001			67	0.002			52	0.002	65	0.002					487	0.002	192	0.002	558	0.002	756	0.003	621	0.003	11	0.004	0.018	0.022
6928		T6928A|(ORF1ab_polyprotein:T6663A(P2221P))|(ORF1a_polyprotein:T6663A(P2221P))					59	0.003	42	0.008			104	0.003			62	0.002			99	0.004	110	0.003					595	0.003	343	0.003	308	0.001	1930	0.006	323	0.002	11	0.014	0.024	0.038
6931		T6931A|(ORF1ab_polyprotein:T6666A(N2222K))|(ORF1a_polyprotein:T6666A(N2222K))					63	0.003	39	0.007			88	0.002			82	0.003			76	0.003	136	0.003					695	0.003	342	0.003	407	0.002	1880	0.006	394	0.002	11	0.012	0.025	0.037
6932		T6932A|(ORF1ab_polyprotein:T6667A(F2223I))|(ORF1a_polyprotein:T6667A(F2223I))					34	0.002	13	0.002			42	0.001			34	0.001			51	0.002	49	0.001					373	0.002	185	0.002	290	0.001	776	0.003	279	0.001	11	0.005	0.013	0.018
6936		C6936A|(ORF1ab_polyprotein:C6671A(S2224Y))|(ORF1a_polyprotein:C6671A(S2224Y))					54	0.003	42	0.008			201	0.006			146	0.005			87	0.003	188	0.004					1342	0.006	411	0.003	861	0.004	2750	0.009	901	0.004	11	0.017	0.038	0.055
6940		A6940T|(ORF1ab_polyprotein:A6675T(K2225N))|(ORF1a_polyprotein:A6675T(K2225N))					67	0.004	17	0.003			73	0.002							39	0.001							311	0.001	381	0.003			423	0.001			7	0.009	0.006	0.015
6941		C6941A|(ORF1ab_polyprotein:C6676A(L2226M))|(ORF1a_polyprotein:C6676A(L2226M))					66	0.004	39	0.008			148	0.004			115	0.004			75	0.003	153	0.004					976	0.005	370	0.003	689	0.003	2048	0.008	642	0.003	11	0.016	0.033	0.049
6942		T6942A|(ORF1ab_polyprotein:T6677A(L2226Q))|(ORF1a_polyprotein:T6677A(L2226Q))					27	0.002	18	0.004			60	0.002			35	0.001			45	0.002	46	0.001					371	0.002	174	0.002	226	0.001	978	0.004	202	0.001	11	0.008	0.014	0.022
6943		G6943T|(ORF1ab_polyprotein:G6678T(L2226L))|(ORF1a_polyprotein:G6678T(L2226L))					47	0.003	25	0.005			68	0.002			95	0.003			48	0.002	102	0.003					561	0.003	232	0.002	458	0.002	1265	0.005	469	0.002	11	0.01	0.022	0.032
6949		T6949A|(ORF1ab_polyprotein:T6684A(N2228K))|(ORF1a_polyprotein:T6684A(N2228K))					37	0.002	10	0.002			45	0.001			42	0.001			42	0.002	41	0.001					307	0.001	183	0.002			863	0.003			9	0.005	0.01	0.015
6957		T6957G|(ORF1ab_polyprotein:T6692G(I2231S))|(ORF1a_polyprotein:T6692G(I2231S))					63	0.004	8	0.002			197	0.006			54	0.002			49	0.002	52	0.001					556	0.003	714	0.007	306	0.002	532	0.002	305	0.002	11	0.012	0.021	0.033
6960		G6960T|(ORF1ab_polyprotein:G6695T(W2232L))|(ORF1a_polyprotein:G6695T(W2232L))					67	0.004	60	0.013			131	0.004			145	0.005			111	0.005	179	0.005					1115	0.006	370	0.004	794	0.004	2562	0.01	723	0.004	11	0.021	0.043	0.064
6961		G6961T|(ORF1ab_polyprotein:G6696T(W2232C))|(ORF1a_polyprotein:G6696T(W2232C))					58	0.003	29	0.006			89	0.003			92	0.003			78	0.003	112	0.003					716	0.004	247	0.002	607	0.003	1364	0.005	575	0.003	11	0.012	0.026	0.038
6962		T6962G|(ORF1ab_polyprotein:T6697G(F2233V))|(ORF1a_polyprotein:T6697G(F2233V))					59	0.004	11	0.002			184	0.006			34	0.001					41	0.001					350	0.002	510	0.005			566	0.002			8	0.012	0.011	0.023
6963		T6963G|(ORF1ab_polyprotein:T6698G(F2233C))|(ORF1a_polyprotein:T6698G(F2233C))					54	0.003	8	0.002			144	0.004							30	0.001							428	0.002	380	0.004			471	0.002	200	0.001	8	0.009	0.01	0.019
6968		C6968A|(ORF1ab_polyprotein:C6703A(L2235I))|(ORF1a_polyprotein:C6703A(L2235I))					24	0.002	15	0.003			74	0.002			50	0.002			43	0.002	68	0.002					524	0.003	131	0.001	318	0.002	814	0.003	322	0.002	11	0.007	0.017	0.024
6975		G6975T|(ORF1ab_polyprotein:G6710T(S2237I))|(ORF1a_polyprotein:G6710T(S2237I))					25	0.002	7	0.002			40	0.001			43	0.002			28	0.001	51	0.002					330	0.002	120	0.001	254	0.002	546	0.003	264	0.002	11	0.005	0.015	0.02
6977		G6977T|(ORF1ab_polyprotein:G6712T(V2238F))|(ORF1a_polyprotein:G6712T(V2238F))							7	0.002			43	0.002			37	0.002			27	0.001	41	0.001					347	0.002	84	0.001	224	0.001	368	0.002	192	0.001	10	0.004	0.011	0.015
6981		G6981T|(ORF1ab_polyprotein:G6716T(C2239F))|(ORF1a_polyprotein:G6716T(C2239F))					23	0.002	13	0.003			41	0.001			38	0.002			31	0.002	50	0.002					288	0.002	114	0.001	264	0.002	484	0.002	256	0.002	11	0.006	0.015	0.021
6982		C6982A|(ORF1ab_polyprotein:C6717A(C2239*))|(ORF1a_polyprotein:C6717A(C2239*))					34	0.003	11	0.003			59	0.002			54	0.002			36	0.002	64	0.002					461	0.003	139	0.002	380	0.002	678	0.003	382	0.003	11	0.008	0.019	0.027
6983		C6983A|(ORF1ab_polyprotein:C6718A(L2240I))|(ORF1a_polyprotein:C6718A(L2240I))					32	0.002	14	0.004			44	0.002			53	0.002			33	0.002	50	0.002					364	0.002	173	0.002	349	0.002	573	0.003	299	0.002	11	0.008	0.017	0.025
6986		G6986T|(ORF1ab_polyprotein:G6721T(G2241C))|(ORF1a_polyprotein:G6721T(G2241C))					23	0.002	10	0.003			34	0.001			44	0.002			35	0.002	55	0.002					318	0.002	135	0.002	291	0.002	463	0.002	300	0.002	11	0.006	0.016	0.022
6987		G6987T|(ORF1ab_polyprotein:G6722T(G2241V))|(ORF1a_polyprotein:G6722T(G2241V))					23	0.002	8	0.002			33	0.001			35	0.002			31	0.002	36	0.001					291	0.002	93	0.001	284	0.002	421	0.002	239	0.002	11	0.005	0.014	0.019
6990		C6990A|(ORF1ab_polyprotein:C6725A(S2242Y))|(ORF1a_polyprotein:C6725A(S2242Y))					28	0.002	21	0.006			55	0.002			81	0.004			59	0.003	81	0.003					484	0.003	277	0.003	421	0.003	897	0.004	433	0.003	11	0.01	0.026	0.036
6997		C6997A|(ORF1ab_polyprotein:C6732A(I2244I))|(ORF1a_polyprotein:C6732A(I2244I))					28	0.002	9	0.002			45	0.001			57	0.002			42	0.002	56	0.002					328	0.002	133	0.001	316	0.002	487	0.002	306	0.002	11	0.005	0.015	0.02
7004		A7004C|(ORF1ab_polyprotein:A6739C(T2247P))|(ORF1a_polyprotein:A6739C(T2247P))					32	0.002	8	0.002			110	0.004			28	0.001			24	0.001							264	0.001	241	0.003	169	0.001	339	0.001			9	0.008	0.008	0.016
7006		C7006A|(ORF1ab_polyprotein:C6741A(T2247T))|(ORF1a_polyprotein:C6741A(T2247T))							10	0.003			43	0.001			46	0.002			37	0.002							303	0.002	120	0.001	283	0.002	408	0.002	328	0.002	9	0.004	0.013	0.017
7007		G7007T|(ORF1ab_polyprotein:G6742T(A2248S))|(ORF1a_polyprotein:G6742T(A2248S))					15	0.001	5	0.001			36	0.001			43	0.002			33	0.002	40	0.001					226	0.001	93	0.001	236	0.001	330	0.001	250	0.002	11	0.003	0.011	0.014
7016		G7016T|(ORF1ab_polyprotein:G6751T(G2251C))|(ORF1a_polyprotein:G6751T(G2251C))					21	0.001	11	0.002			36	0.001			42	0.002			31	0.001	53	0.002					290	0.001	148	0.001	339	0.002	461	0.002	363	0.002	11	0.004	0.013	0.017
7029		C7029A|(ORF1ab_polyprotein:C6764A(S2255Y))|(ORF1a_polyprotein:C6764A(S2255Y))					50	0.003	20	0.004			65	0.002			94	0.003			92	0.003	95	0.002					579	0.003	250	0.002	459	0.002	1053	0.004	531	0.003	11	0.009	0.022	0.031
7031		A7031T|(ORF1ab_polyprotein:A6766T(N2256Y))|(ORF1a_polyprotein:A6766T(N2256Y))					40	0.002	14	0.003							34	0.001			46	0.002							287	0.001	149	0.001	231	0.001	526	0.002	243	0.001	9	0.005	0.009	0.014
7037		G7037T|(ORF1ab_polyprotein:G6772T(G2258C))|(ORF1a_polyprotein:G6772T(G2258C))					25	0.001	8	0.002			44	0.001			47	0.001			36	0.001	68	0.002					363	0.002	151	0.001	360	0.002	560	0.002	373	0.002	11	0.004	0.013	0.017
7038		G7038T|(ORF1ab_polyprotein:G6773T(G2258V))|(ORF1a_polyprotein:G6773T(G2258V))					20	0.001	12	0.002			52	0.001			63	0.002			30	0.001	63	0.002					453	0.002	152	0.001	446	0.002	638	0.002	443	0.002	11	0.004	0.014	0.018
7043		C7043A|(ORF1ab_polyprotein:C6778A(P2260T))|(ORF1a_polyprotein:C6778A(P2260T))					34	0.002	19	0.004			56	0.001			50	0.002			37	0.001	72	0.002					376	0.002	158	0.001	428	0.002	654	0.002	408	0.002	11	0.007	0.014	0.021
7044		C7044A|(ORF1ab_polyprotein:C6779A(P2260H))|(ORF1a_polyprotein:C6779A(P2260H))					31	0.002	16	0.003			40	0.001			65	0.002			66	0.002	80	0.002					499	0.002	212	0.002	436	0.002	840	0.003	444	0.002	11	0.006	0.017	0.023
7045		T7045G|(ORF1ab_polyprotein:T6780G(P2260P))|(ORF1a_polyprotein:T6780G(P2260P))					34	0.002	8	0.002			136	0.004			53	0.002			32	0.001							816	0.003	281	0.002	494	0.002	411	0.001	518	0.002	10	0.008	0.013	0.021
7047		C7047A|(ORF1ab_polyprotein:C6782A(S2261Y))|(ORF1a_polyprotein:C6782A(S2261Y))					32	0.002	9	0.002							56	0.002					68	0.002					355	0.001	153	0.001	335	0.001	631	0.002	331	0.002	9	0.004	0.011	0.015
7056		C7056T|(ORF1ab_polyprotein:C6791T(T2264I))|(ORF1a_polyprotein:C6791T(T2264I))																			5015	0.175																	1	0	0.175	0.175
7057		T7057G|(ORF1ab_polyprotein:T6792G(T2264T))|(ORF1a_polyprotein:T6792G(T2264T))					43	0.002	7	0.001			100	0.003			61	0.002											560	0.002	370	0.003	319	0.001	439	0.002	375	0.002	9	0.006	0.012	0.018
7072		C7072A|(ORF1ab_polyprotein:C6807A(G2269G))|(ORF1a_polyprotein:C6807A(G2269G))					65	0.004	29	0.006			64	0.002			111	0.004			95	0.004	147	0.004					560	0.003	373	0.003	487	0.002	1348	0.005	532	0.003	11	0.012	0.028	0.04
7075		T7075A|(ORF1ab_polyprotein:T6810A(Y2270*))|(ORF1a_polyprotein:T6810A(Y2270*))					67	0.004	7	0.001			69	0.002							42	0.002									461	0.004			343	0.001			6	0.007	0.007	0.014
7080		A7080C|(ORF1ab_polyprotein:A6815C(N2272T))|(ORF1a_polyprotein:A6815C(N2272T))					47	0.003					118	0.004							26	0.001							309	0.001	449	0.004			358	0.001			6	0.007	0.007	0.014
7083		C7083A|(ORF1ab_polyprotein:C6818A(S2273Y))|(ORF1a_polyprotein:C6818A(S2273Y))					37	0.002	12	0.003			52	0.002			64	0.002			57	0.002	64	0.002					383	0.002	283	0.003	350	0.002	880	0.003	379	0.002	11	0.007	0.018	0.025
7091		G7091A|(ORF1ab_polyprotein:G6826A(V2276I))|(ORF1a_polyprotein:G6826A(V2276I))																																	43384	0.161			1	0	0.161	0.161
7119		C7119A|(ORF1ab_polyprotein:C6854A(S2285Y))|(ORF1a_polyprotein:C6854A(S2285Y))					50	0.004	14	0.004			41	0.001			50	0.002			68	0.003	83	0.003					325	0.002	305	0.003	449	0.003	722	0.003	439	0.003	11	0.009	0.022	0.031
7124		C7124T|(ORF1ab_polyprotein:C6859T(P2287S))|(ORF1a_polyprotein:C6859T(P2287S))							3514	0.997	10	1																											2	1.997	0	1.997
7130		A7130T|(ORF1ab_polyprotein:A6865T(S2289C))|(ORF1a_polyprotein:A6865T(S2289C))					19	0.002	6	0.002							20	0.001			19	0.001	27	0.001			2	0.133	174	0.001	98	0.001	160	0.001	309	0.002	135	0.001	11	0.004	0.142	0.146
7139		C7139A|(ORF1ab_polyprotein:C6874A(L2292I))|(ORF1a_polyprotein:C6874A(L2292I))					14	0.002	12	0.004			35	0.002			18	0.001			19	0.001	29	0.001					178	0.001	76	0.001	178	0.001	264	0.002	154	0.001	11	0.008	0.009	0.017
7155		C7155A|(ORF1ab_polyprotein:C6890A(S2297Y))|(ORF1a_polyprotein:C6890A(S2297Y))					13	0.002					22	0.001			17	0.001			14	0.001	26	0.001					179	0.002	94	0.002	167	0.002	288	0.002	155	0.002	10	0.003	0.013	0.016
7165		C7165A|(ORF1ab_polyprotein:C6900A(T2300T))|(ORF1a_polyprotein:C6900A(T2300T))					7	0.001	5	0.002			26	0.002							16	0.002	25	0.001					180	0.002	65	0.001	168	0.002	270	0.002	147	0.002	10	0.005	0.012	0.017
7173		C7173A|(ORF1ab_polyprotein:C6908A(S2303Y))|(ORF1a_polyprotein:C6908A(S2303Y))							6	0.002			19	0.001			16	0.002					28	0.002					128	0.001	71	0.002	134	0.001	207	0.002	125	0.002	9	0.003	0.012	0.015
7190		A7190C|(ORF1ab_polyprotein:A6925C(I2309L))|(ORF1a_polyprotein:A6925C(I2309L))					13	0.003	4	0.002			39	0.003			12	0.001			9	0.001							128	0.002	175	0.005	96	0.001	120	0.001	89	0.001	10	0.008	0.012	0.02
7191		T7191G|(ORF1ab_polyprotein:T6926G(I2309S))|(ORF1a_polyprotein:T6926G(I2309S))					5	0.001	6	0.003			25	0.003			9	0.001											113	0.002	70	0.002	83	0.001	94	0.001	62	0.001	9	0.007	0.008	0.015
7196		A7196C|(ORF1ab_polyprotein:A6931C(I2311L))|(ORF1a_polyprotein:A6931C(I2311L))					8	0.002	4	0.002			29	0.003			7	0.001			6	0.001							71	0.001	124	0.005							7	0.007	0.008	0.015
7210		A7210C|(ORF1ab_polyprotein:A6945C(K2315N))|(ORF1a_polyprotein:A6945C(K2315N))					9	0.003	2	0.001			29	0.004			7	0.001											57	0.001	98	0.004							6	0.008	0.006	0.014
7223		G7223T|(ORF1ab_polyprotein:G6958T(A2320S))|(ORF1a_polyprotein:G6958T(A2320S))							2	0.005											4	0.006							2	0.002							3	0.002	4	0.005	0.01	0.015
7224		C7224A|(ORF1ab_polyprotein:C6959A(A2320D))|(ORF1a_polyprotein:C6959A(A2320D))					5	0.011													2	0.003					2	0.003					3	0.003	2	0.005			5	0.011	0.014	0.025
7225		T7225G|(ORF1ab_polyprotein:T6960G(A2320A))|(ORF1a_polyprotein:T6960G(A2320A))					2	0.005					3	0.009							2	0.003					5	0.009	2	0.004			4	0.005	2	0.007	11	0.011	8	0.014	0.039	0.053
7226		T7226G|(ORF1ab_polyprotein:T6961G(F2321V))|(ORF1a_polyprotein:T6961G(F2321V))					6	0.014	3	0.007			6	0.017															3	0.006			2	0.002			4	0.004	6	0.038	0.012	0.05
7229		G7229T|(ORF1ab_polyprotein:G6964T(G2322C))|(ORF1a_polyprotein:G6964T(G2322C))							2	0.005							2	0.009			2	0.003											2	0.002			4	0.004	5	0.005	0.018	0.023
7230		G7230T|(ORF1ab_polyprotein:G6965T(G2322V))|(ORF1a_polyprotein:G6965T(G2322V))																					2	0.004					2	0.004			4	0.005			4	0.004	4	0	0.017	0.017
7231		C7231A|(ORF1ab_polyprotein:C6966A(G2322G))|(ORF1a_polyprotein:C6966A(G2322G))															2	0.009									2	0.003	4	0.007							3	0.003	4	0	0.022	0.022
7239		C7239A|(ORF1ab_polyprotein:C6974A(A2325E))|(ORF1a_polyprotein:C6974A(A2325E))													2	0.012							2	0.003					2	0.004			2	0.002			4	0.004	5	0	0.025	0.025
7244		T7244G|(ORF1ab_polyprotein:T6979G(W2327G))|(ORF1a_polyprotein:T6979G(W2327G))					2	0.004			2	0.005	7	0.018	2	0.011					4	0.006					2	0.003	2	0.003			2	0.002			4	0.004	9	0.027	0.029	0.056
7246		G7246T|(ORF1ab_polyprotein:G6981T(W2327C))|(ORF1a_polyprotein:G6981T(W2327C))									2	0.005									3	0.005	2	0.003									2	0.002			5	0.005	5	0.005	0.015	0.02
7247		T7247G|(ORF1ab_polyprotein:T6982G(F2328V))|(ORF1a_polyprotein:T6982G(F2328V))					5	0.01	3	0.007			3	0.008													4	0.006	2	0.003			2	0.002			2	0.002	7	0.025	0.013	0.038
7248		7248-insertG|(ORF1ab_polyprotein:6983insertG(2328fs))|(ORF1a_polyprotein:6983insertG(2328fs))							14	0.031	2	0.005															5	0.007	2	0.003					6	0.02			5	0.036	0.03	0.066
7248		T7248G|(ORF1ab_polyprotein:T6983G(F2328C))|(ORF1a_polyprotein:T6983G(F2328C))			2	0.011	22	0.044	55	0.122	23	0.052	30	0.077	21	0.114	14	0.057			18	0.028	16	0.026			37	0.055	49	0.083	11	0.066	19	0.02	37	0.123	24	0.022	15	0.306	0.594	0.9
7249		T7249G|(ORF1ab_polyprotein:T6984G(F2328L))|(ORF1a_polyprotein:T6984G(F2328L))					4	0.008	3	0.007	2	0.005	2	0.005	2	0.011					2	0.003					3	0.004	3	0.005									8	0.025	0.023	0.048
7250		T7250G|(ORF1ab_polyprotein:T6985G(L2329V))|(ORF1a_polyprotein:T6985G(L2329V))													2	0.011											2	0.003	2	0.003			2	0.002					4	0	0.019	0.019
7252		G7252T|(ORF1ab_polyprotein:G6987T(L2329F))|(ORF1a_polyprotein:G6987T(L2329F))					21	0.042	42	0.095	12	0.027	28	0.072	13	0.071	12	0.049			20	0.03	37	0.061			35	0.052	19	0.032	9	0.054	16	0.017	24	0.081	16	0.015	14	0.236	0.462	0.698
7253		G7253T|(ORF1ab_polyprotein:G6988T(A2330S))|(ORF1a_polyprotein:G6988T(A2330S))					3	0.006	4	0.009	2	0.005	2	0.005			2	0.008			3	0.005	3	0.005			2	0.003	4	0.007			6	0.006	3	0.01	5	0.005	12	0.025	0.049	0.074
7254		C7254A|(ORF1ab_polyprotein:C6989A(A2330E))|(ORF1a_polyprotein:C6989A(A2330E))							2	0.005																	5	0.007					4	0.004			3	0.003	4	0.005	0.014	0.019
7254		C7254G|(ORF1ab_polyprotein:GCA6988-6990GGG(A2330G))|(ORF1a_polyprotein:GCA6988-6990GGG(A2330G))											3	0.008															2	0.003					3	0.01			3	0.008	0.013	0.021
7254		C7254-7254del|(ORF1ab_polyprotein:6989-6989del(2330fs))|(ORF1a_polyprotein:6989-6989del(2330fs))							8	0.018	2	0.005															2	0.003							5	0.017			4	0.023	0.02	0.043
7254		C7254G|(ORF1ab_polyprotein:GCA6988-6990GGC(A2330G))|(ORF1a_polyprotein:GCA6988-6990GGC(A2330G))							5	0.012	2	0.005	3	0.008	3	0.016							3	0.005											3	0.01			6	0.025	0.031	0.056
7254		C7254G|(ORF1ab_polyprotein:C6989G(A2330G))|(ORF1a_polyprotein:C6989G(A2330G))	3	0.018			5	0.01	54	0.124	21	0.047	24	0.06	16	0.083	20	0.083			12	0.018	35	0.057			41	0.06	31	0.051			13	0.014	41	0.135	6	0.005	14	0.259	0.506	0.765
7255		A7255G|(ORF1ab_polyprotein:GCA6988-6990GGG(A2330G))|(ORF1a_polyprotein:GCA6988-6990GGG(A2330G))											3	0.007															2	0.003					3	0.01			3	0.007	0.013	0.02
7255		A7255C|(ORF1ab_polyprotein:GCA6988-6990GGC(A2330G))|(ORF1a_polyprotein:GCA6988-6990GGC(A2330G))							5	0.012	2	0.005	3	0.007	3	0.015							3	0.005											3	0.01			6	0.024	0.03	0.054
7255		A7255C|(ORF1ab_polyprotein:A6990C(A2330A))|(ORF1a_polyprotein:A6990C(A2330A))	2	0.012			12	0.024	10	0.023	15	0.034	7	0.017			8	0.033			12	0.018	20	0.033			18	0.026	7	0.011	3	0.017	9	0.009	3	0.01	8	0.007	14	0.11	0.164	0.274
7256		T7256A|(ORF1ab_polyprotein:T6991A(Y2331N))|(ORF1a_polyprotein:T6991A(Y2331N))					3	0.006							3	0.016					2	0.003					6	0.009					6	0.006	3	0.01	2	0.002	7	0.006	0.046	0.052
7256		T7256G|(ORF1ab_polyprotein:T6991G(Y2331D))|(ORF1a_polyprotein:T6991G(Y2331D))					4	0.008	11	0.025	6	0.014	7	0.017			4	0.016			6	0.009	7	0.011			15	0.022	10	0.016	2	0.011	6	0.006	4	0.013	10	0.009	13	0.064	0.113	0.177
7257		A7257T|(ORF1ab_polyprotein:A6992T(Y2331F))|(ORF1a_polyprotein:A6992T(Y2331F))					7	0.014	10	0.023	2	0.005	6	0.015							3	0.004					4	0.006	5	0.008	4	0.022			4	0.013	4	0.004	10	0.057	0.057	0.114
7258		T7258G|(ORF1ab_polyprotein:T6993G(Y2331*))|(ORF1a_polyprotein:T6993G(Y2331*))											2	0.005													3	0.004	2	0.003							6	0.005	4	0.005	0.012	0.017
7258		T7258A|(ORF1ab_polyprotein:T6993A(Y2331*))|(ORF1a_polyprotein:T6993A(Y2331*))					2	0.004	5	0.012			2	0.005	2	0.01	3	0.012			4	0.006	5	0.008			3	0.004			2	0.011	2	0.002	3	0.009			11	0.021	0.062	0.083
7259		A7259T|(ORF1ab_polyprotein:A6994T(I2332F))|(ORF1a_polyprotein:A6994T(I2332F))					3	0.006	3	0.007			3	0.007	4	0.021					4	0.006	2	0.003			3	0.004											7	0.02	0.034	0.054
7260		T7260G|(ORF1ab_polyprotein:T6995G(I2332S))|(ORF1a_polyprotein:T6995G(I2332S))							3	0.007											2	0.003							2	0.003			2	0.002					4	0.007	0.008	0.015
7260		T7260A|(ORF1ab_polyprotein:T6995A(I2332N))|(ORF1a_polyprotein:T6995A(I2332N))					2	0.004	3	0.007					5	0.026					2	0.003					3	0.004	5	0.008			5	0.005	2	0.006	3	0.003	9	0.011	0.055	0.066
7262		C7262A|(ORF1ab_polyprotein:CTT6997-6999AGT(L2333S))|(ORF1a_polyprotein:CTT6997-6999AGT(L2333S))							2	0.005			2	0.005	3	0.018																							3	0.01	0.018	0.028
7262		C7262G|(ORF1ab_polyprotein:C6997G(L2333V))|(ORF1a_polyprotein:C6997G(L2333V))					6	0.013	17	0.045			9	0.024	4	0.024	11	0.05			3	0.005	15	0.029			14	0.022	10	0.018			4	0.005	11	0.038	2	0.002	12	0.082	0.193	0.275
7262		C7262A|(ORF1ab_polyprotein:C6997A(L2333I))|(ORF1a_polyprotein:C6997A(L2333I))					12	0.027	34	0.089	5	0.014	23	0.06	18	0.107	4	0.018			15	0.025	14	0.027			28	0.044	24	0.042	4	0.026	9	0.011	28	0.098	15	0.015	14	0.19	0.413	0.603
7263		T7263A|(ORF1ab_polyprotein:T6998A(L2333H))|(ORF1a_polyprotein:T6998A(L2333H))					2	0.005	2	0.005											2	0.004	2	0.004															4	0.01	0.008	0.018
7263		T7263G|(ORF1ab_polyprotein:T6998G(L2333R))|(ORF1a_polyprotein:T6998G(L2333R))					5	0.012	2	0.005	2	0.006																					3	0.004					4	0.023	0.004	0.027
7263		T7263G|(ORF1ab_polyprotein:CTT6997-6999AGT(L2333S))|(ORF1a_polyprotein:CTT6997-6999AGT(L2333S))							2	0.005			2	0.005	3	0.018																							3	0.01	0.018	0.028
7266		T7266A|(ORF1ab_polyprotein:T7001A(F2334Y))|(ORF1a_polyprotein:T7001A(F2334Y))													2	0.012					2	0.004																	2	0	0.016	0.016
7267		C7267G|(ORF1ab_polyprotein:C7002G(F2334L))|(ORF1a_polyprotein:C7002G(F2334L))					2	0.005	7	0.019	2	0.006	4	0.011	4	0.024	5	0.025			4	0.007	9	0.019			11	0.019	12	0.023	2	0.015			13	0.047			12	0.041	0.179	0.22
7267		C7267A|(ORF1ab_polyprotein:C7002A(F2334L))|(ORF1a_polyprotein:C7002A(F2334L))			2	0.014	7	0.018	30	0.083	11	0.033	12	0.034	5	0.03	3	0.015			16	0.03	13	0.028			29	0.05	21	0.04	2	0.015	9	0.012	20	0.072	12	0.013	15	0.182	0.305	0.487
7269		C7269A|(ORF1ab_polyprotein:ACT7003-7005AAG(T2335K))|(ORF1a_polyprotein:ACT7003-7005AAG(T2335K))																									2	0.003			2	0.015							2	0	0.018	0.018
7269		C7269G|(ORF1ab_polyprotein:C7004G(T2335S))|(ORF1a_polyprotein:C7004G(T2335S))					3	0.008			3	0.009	2	0.006															5	0.01									4	0.023	0.01	0.033
7269		C7269A|(ORF1ab_polyprotein:C7004A(T2335N))|(ORF1a_polyprotein:C7004A(T2335N))					8	0.021	7	0.019	3	0.009	6	0.017	2	0.012					3	0.006	3	0.006			11	0.019	4	0.008			3	0.004	4	0.015	6	0.007	12	0.066	0.077	0.143
7270		T7270G|(ORF1ab_polyprotein:ACT7003-7005AAG(T2335K))|(ORF1a_polyprotein:ACT7003-7005AAG(T2335K))																									2	0.003			2	0.015							2	0	0.018	0.018
7270		T7270A|(ORF1ab_polyprotein:T7005A(T2335T))|(ORF1a_polyprotein:T7005A(T2335T))	2	0.016	2	0.014	3	0.008	7	0.019					2	0.012					2	0.004	2	0.004			8	0.014	7	0.013					6	0.022	5	0.006	11	0.057	0.075	0.132
7270		T7270G|(ORF1ab_polyprotein:T7005G(T2335T))|(ORF1a_polyprotein:T7005G(T2335T))					6	0.015	14	0.038	6	0.018	12	0.034	7	0.042	2	0.01			7	0.013	9	0.019			12	0.021	8	0.015			8	0.01	10	0.036	10	0.011	13	0.105	0.177	0.282
7272		G7272T|(ORF1ab_polyprotein:G7007T(R2336M))|(ORF1a_polyprotein:G7007T(R2336M))	3	0.023			9	0.022	8	0.021	4	0.011	5	0.013	2	0.012	2	0.01			9	0.016	6	0.012			6	0.01	2	0.004	3	0.022	7	0.008	5	0.018	5	0.005	15	0.09	0.117	0.207
7274		T7274G|(ORF1ab_polyprotein:T7009G(F2337V))|(ORF1a_polyprotein:T7009G(F2337V))					3	0.007	6	0.016			8	0.022	2	0.011	2	0.01			6	0.01	6	0.012			5	0.008	4	0.007	4	0.028	3	0.004	7	0.026	3	0.003	13	0.045	0.119	0.164
7275		T7275A|(ORF1ab_polyprotein:T7010A(F2337Y))|(ORF1a_polyprotein:T7010A(F2337Y))	2	0.015																																			1	0.015	0	0.015
7275		T7275G|(ORF1ab_polyprotein:T7010G(F2337C))|(ORF1a_polyprotein:T7010G(F2337C))					3	0.007					3	0.008																			2	0.002			2	0.002	4	0.015	0.004	0.019
7276		T7276G|(ORF1ab_polyprotein:T7011G(F2337L))|(ORF1a_polyprotein:T7011G(F2337L))					3	0.007					2	0.005													2	0.003											3	0.012	0.003	0.015
7279		C7279G|(ORF1ab_polyprotein:C7014G(F2338L))|(ORF1a_polyprotein:C7014G(F2338L))							8	0.02	4	0.011	5	0.013	3	0.017					2	0.003	4	0.008					3	0.005			2	0.002	5	0.017			9	0.044	0.052	0.096
7279		C7279A|(ORF1ab_polyprotein:C7014A(F2338L))|(ORF1a_polyprotein:C7014A(F2338L))					11	0.026	23	0.057	6	0.016	13	0.034	9	0.051	6	0.027			14	0.023	8	0.016			32	0.048	21	0.035	2	0.014	8	0.009	14	0.049	21	0.021	14	0.133	0.293	0.426
7280		T7280A|(ORF1ab_polyprotein:T7015A(Y2339N))|(ORF1a_polyprotein:T7015A(Y2339N))					2	0.005					3	0.008							4	0.007																	3	0.013	0.007	0.02
7283		G7283T|(ORF1ab_polyprotein:G7018T(V2340L))|(ORF1a_polyprotein:G7018T(V2340L))	3	0.022	3	0.024	12	0.031	15	0.043	6	0.019	8	0.023	7	0.042	4	0.02			13	0.024	20	0.044			19	0.031	9	0.017			8	0.01	12	0.047	14	0.016	15	0.162	0.251	0.413
7285		A7285T|(ORF1ab_polyprotein:A7020T(V2340V))|(ORF1a_polyprotein:A7020T(V2340V))	2	0.014			2	0.005	2	0.006			2	0.006	2	0.012																			4	0.016	2	0.002	7	0.031	0.03	0.061
7286		C7286A|(ORF1ab_polyprotein:C7021A(L2341I))|(ORF1a_polyprotein:C7021A(L2341I))	2	0.014			3	0.008	9	0.025	4	0.012	6	0.017	4	0.024	2	0.01			4	0.008	8	0.018			5	0.008	6	0.011	2	0.014	5	0.006	9	0.036	4	0.004	15	0.076	0.139	0.215
7287		T7287A|(ORF1ab_polyprotein:T7022A(L2341H))|(ORF1a_polyprotein:T7022A(L2341H))																					2	0.004			2	0.003	2	0.004							3	0.003	4	0	0.014	0.014
7287		T7287G|(ORF1ab_polyprotein:T7022G(L2341R))|(ORF1a_polyprotein:T7022G(L2341R))											2	0.006	2	0.012											2	0.003	5	0.009									4	0.006	0.024	0.03
7288		T7288G|(ORF1ab_polyprotein:T7023G(L2341L))|(ORF1a_polyprotein:T7023G(L2341L))											4	0.011													3	0.005											2	0.011	0.005	0.016
7289		G7289T|(ORF1ab_polyprotein:G7024T(G2342*))|(ORF1a_polyprotein:G7024T(G2342*))					7	0.018	7	0.02	8	0.024	4	0.011			4	0.02			5	0.009	12	0.027			8	0.013	5	0.009			2	0.002	6	0.023	5	0.006	12	0.073	0.109	0.182
7290		G7290T|(ORF1ab_polyprotein:G7025T(G2342V))|(ORF1a_polyprotein:G7025T(G2342V))																															2	0.002	2	0.008	4	0.004	3	0	0.014	0.014
7291		A7291T|(ORF1ab_polyprotein:A7026T(G2342G))|(ORF1a_polyprotein:A7026T(G2342G))					9	0.023	2	0.006			2	0.006																							2	0.002	4	0.035	0.002	0.037
7294		G7294T|(ORF1ab_polyprotein:G7029T(L2343F))|(ORF1a_polyprotein:G7029T(L2343F))					6	0.015	9	0.025	5	0.015	3	0.008			6	0.029			6	0.011	8	0.017			9	0.014	8	0.014			5	0.006	5	0.019	4	0.004	12	0.063	0.114	0.177
7295		G7295T|(ORF1ab_polyprotein:G7030T(A2344S))|(ORF1a_polyprotein:G7030T(A2344S))					2	0.005					2	0.005									2	0.004			3	0.005					4	0.005					5	0.01	0.014	0.024
7296		C7296G|(ORF1ab_polyprotein:C7031G(A2344G))|(ORF1a_polyprotein:C7031G(A2344G))							2	0.006																					2	0.014			2	0.008			3	0.006	0.022	0.028
7297		T7297A|(ORF1ab_polyprotein:T7032A(A2344A))|(ORF1a_polyprotein:T7032A(A2344A))					2	0.005													2	0.004					2	0.003	2	0.004									4	0.005	0.011	0.016
7298		G7298T|(ORF1ab_polyprotein:G7033T(A2345S))|(ORF1a_polyprotein:G7033T(A2345S))					2	0.005	2	0.006			2	0.005			3	0.015			3	0.005	7	0.015			2	0.003	5	0.009					3	0.011	5	0.005	10	0.016	0.063	0.079
7302		T7302A|(ORF1ab_polyprotein:T7037A(I2346N))|(ORF1a_polyprotein:T7037A(I2346N))					3	0.007	4	0.011	2	0.006	3	0.008	3	0.016					4	0.007	2	0.004			4	0.006	2	0.003	3	0.021	2	0.002	3	0.011	3	0.003	13	0.032	0.073	0.105
7303		C7303A|(ORF1ab_polyprotein:C7038A(I2346I))|(ORF1a_polyprotein:C7038A(I2346I))							2	0.006	3	0.009	5	0.014	2	0.011	3	0.015			4	0.007	8	0.017			8	0.013	6	0.011			2	0.003	2	0.008	7	0.008	12	0.029	0.093	0.122
7305		T7305A|(ORF1ab_polyprotein:T7040A(M2347K))|(ORF1a_polyprotein:T7040A(M2347K))					4	0.01	8	0.022	2	0.006	3	0.008	5	0.027					6	0.011	3	0.006					6	0.011					4	0.015			9	0.046	0.07	0.116
7306		G7306T|(ORF1ab_polyprotein:G7041T(M2347I))|(ORF1a_polyprotein:G7041T(M2347I))					4	0.009	9	0.024			4	0.011	2	0.011	3	0.014			2	0.004	8	0.017			7	0.011	3	0.005			3	0.004	5	0.019	11	0.012	12	0.044	0.097	0.141
7307		C7307A|(ORF1ab_polyprotein:C7042A(Q2348K))|(ORF1a_polyprotein:C7042A(Q2348K))									2	0.006	2	0.005							3	0.005					2	0.003					2	0.002			2	0.002	6	0.011	0.012	0.023
7308		A7308C|(ORF1ab_polyprotein:A7043C(Q2348P))|(ORF1a_polyprotein:A7043C(Q2348P))					3	0.007					4	0.011															2	0.003			3	0.004					4	0.018	0.007	0.025
7310		T7310A|(ORF1ab_polyprotein:T7045A(L2349M))|(ORF1a_polyprotein:T7045A(L2349M))					7	0.016	6	0.016			4	0.011							4	0.007	3	0.006			6	0.009	4	0.007					2	0.008	5	0.005	9	0.043	0.042	0.085
7312		G7312T|(ORF1ab_polyprotein:G7047T(L2349F))|(ORF1a_polyprotein:G7047T(L2349F))	3	0.02			5	0.012	3	0.008			2	0.005							6	0.01	11	0.023			7	0.011	4	0.007			4	0.005	3	0.011	8	0.008	11	0.045	0.075	0.12
7313		T7313A|(ORF1ab_polyprotein:T7048A(F2350I))|(ORF1a_polyprotein:T7048A(F2350I))									2	0.005															2	0.003					2	0.002	2	0.007			4	0.005	0.012	0.017
7318		C7318A|(ORF1ab_polyprotein:C7053A(F2351L))|(ORF1a_polyprotein:C7053A(F2351L))					4	0.01	5	0.014	6	0.017	3	0.008	4	0.022	3	0.014			5	0.009	9	0.02			11	0.017	6	0.011			2	0.003	3	0.012	7	0.008	13	0.049	0.116	0.165
7320		G7320T|(ORF1ab_polyprotein:G7055T(S2352I))|(ORF1a_polyprotein:G7055T(S2352I))							3	0.008			2	0.005			2	0.009			3	0.005	2	0.004			2	0.003							2	0.008	4	0.004	8	0.013	0.033	0.046
7321		C7321A|(ORF1ab_polyprotein:C7056A(S2352R))|(ORF1a_polyprotein:C7056A(S2352R))															2	0.009			3	0.005											2	0.002	3	0.011			4	0	0.027	0.027
7328		G7328T|(ORF1ab_polyprotein:G7063T(A2355S))|(ORF1a_polyprotein:G7063T(A2355S))					3	0.007	2	0.005	8	0.023	4	0.01	2	0.01	2	0.009			6	0.01	7	0.015			4	0.006	2	0.004			8	0.009	3	0.011	6	0.006	13	0.045	0.08	0.125
7331		G7331T|(ORF1ab_polyprotein:G7066T(V2356L))|(ORF1a_polyprotein:G7066T(V2356L))					2	0.005					2	0.005							2	0.003					3	0.004					2	0.002			3	0.003	6	0.01	0.012	0.022
7333		A7333T|(ORF1ab_polyprotein:A7068T(V2356V))|(ORF1a_polyprotein:A7068T(V2356V))							2	0.005																					2	0.013							2	0.005	0.013	0.018
7334		C7334A|(ORF1ab_polyprotein:C7069A(H2357N))|(ORF1a_polyprotein:C7069A(H2357N))					2	0.005					3	0.007																			3	0.004			2	0.002	4	0.012	0.006	0.018
7341		T7341C|(ORF1ab_polyprotein:T7076C(I2359T))|(ORF1a_polyprotein:T7076C(I2359T))	132	1			68	0.157	77	0.196	120	0.345	271	0.706																									5	2.404	0	2.404
7354		G7354T|(ORF1ab_polyprotein:G7089T(W2363C))|(ORF1a_polyprotein:G7089T(W2363C))			2	0.013																					4	0.005					5	0.006	3	0.011	3	0.003	5	0.013	0.025	0.038
7355		C7355A|(ORF1ab_polyprotein:C7090A(L2364I))|(ORF1a_polyprotein:C7090A(L2364I))					2	0.005	2	0.005																	2	0.003					3	0.004	2	0.007			5	0.01	0.014	0.024
7373		A7373T|(ORF1ab_polyprotein:A7108T(N2370Y))|(ORF1a_polyprotein:A7108T(N2370Y))													3	0.015																							1	0	0.015	0.015
7389		C7389T|(ORF1ab_polyprotein:C7124T(A2375V))|(ORF1a_polyprotein:C7124T(A2375V))																											3	0.006					2	0.008	3	0.003	3	0	0.017	0.017
7389		C7389A|(ORF1ab_polyprotein:C7124A(A2375D))|(ORF1a_polyprotein:C7124A(A2375D))					2	0.005	2	0.005																	2	0.003							2	0.008	2	0.002	5	0.01	0.013	0.023
7401		C7401A|(ORF1ab_polyprotein:C7136A(A2379D))|(ORF1a_polyprotein:C7136A(A2379D))					3	0.006															2	0.004			3	0.004					2	0.002					4	0.006	0.01	0.016
7409		A7409T|(ORF1ab_polyprotein:A7144T(R2382*))|(ORF1a_polyprotein:A7144T(R2382*))					3	0.007					3	0.007																							2	0.002	3	0.014	0.002	0.016
7420		C7420A|(ORF1ab_polyprotein:C7155A(I2385I))|(ORF1a_polyprotein:C7155A(I2385I))																			2	0.003							3	0.005			2	0.002			5	0.004	4	0	0.014	0.014
7420	RATG13	C7420T|(ORF1ab_polyprotein:C7155T(I2385I))|(ORF1a_polyprotein:C7155T(I2385I))					84	0.178									32	0.142																					2	0.178	0.142	0.32
7423		C7423A|(ORF1ab_polyprotein:C7158A(F2386L))|(ORF1a_polyprotein:C7158A(F2386L))																					3	0.006			5	0.007	2	0.004			2	0.002			3	0.003	5	0	0.022	0.022
7425		T7425G|(ORF1ab_polyprotein:T7160G(F2387C))|(ORF1a_polyprotein:T7160G(F2387C))							2	0.005																	2	0.003	2	0.004							3	0.003	4	0.005	0.01	0.015
7442		G7442T|(ORF1ab_polyprotein:G7177T(V2393L))|(ORF1a_polyprotein:G7177T(V2393L))							2	0.005			2	0.005									2	0.004			3	0.005									3	0.003	5	0.01	0.012	0.022
7451		A7451T|(ORF1ab_polyprotein:A7186T(S2396C))|(ORF1a_polyprotein:A7186T(S2396C))													2	0.012											3	0.005											2	0	0.017	0.017
7480		T7480G|(ORF1ab_polyprotein:T7215G(N2405K))|(ORF1a_polyprotein:T7215G(N2405K))							2	0.007																					2	0.016							2	0.007	0.016	0.023
7482		C7482T|(ORF1ab_polyprotein:C7217T(S2406L))|(ORF1a_polyprotein:C7217T(S2406L))							62	0.238																													1	0.238	0	0.238
7534		T7534-7534del|(ORF1ab_polyprotein:7269-7269del(2423fs))|(ORF1a_polyprotein:7269-7269del(2423fs))											2	0.05																									1	0.05	0	0.05
7557		G7557T|(ORF1ab_polyprotein:G7292T(R2431I))|(ORF1a_polyprotein:G7292T(R2431I))																											4	0.023							18	0.002	2	0	0.025	0.025
7560		G7560T|(ORF1ab_polyprotein:G7295T(R2432M))|(ORF1a_polyprotein:G7295T(R2432M))							2	0.111																											23	0.002	2	0.111	0.002	0.113
7564		C7564T|(ORF1ab_polyprotein:C7299T(S2433S))|(ORF1a_polyprotein:C7299T(S2433S))																									214	0.36					20	0.149					2	0	0.509	0.509
7577		G7577T|(ORF1ab_polyprotein:G7312T(A2438S))|(ORF1a_polyprotein:G7312T(A2438S))																											2	0.012							20	0.002	2	0	0.014	0.014
7592		G7592T|(ORF1ab_polyprotein:G7327T(G2443C))|(ORF1a_polyprotein:G7327T(G2443C))																											2	0.013							14	0.001	2	0	0.014	0.014
7593		G7593A|(ORF1ab_polyprotein:G7328A(G2443D))|(ORF1a_polyprotein:G7328A(G2443D))																			8	0.154																	1	0	0.154	0.154
7604		C7604A|(ORF1ab_polyprotein:C7339A(L2447I))|(ORF1a_polyprotein:C7339A(L2447I))									2	0.012																									17	0.002	2	0.012	0.002	0.014
7618		T7618G|(ORF1ab_polyprotein:T7353G(N2451K))|(ORF1a_polyprotein:T7353G(N2451K))																													2	0.061							1	0	0.061	0.061
7635		C7635A|(ORF1ab_polyprotein:C7370A(T2457K))|(ORF1a_polyprotein:C7370A(T2457K))																															2	0.017			13	0.001	2	0	0.018	0.018
7648		T7648G|(ORF1ab_polyprotein:T7383G(G2461G))|(ORF1a_polyprotein:T7383G(G2461G))																																	2	0.036			1	0	0.036	0.036
7701		G7701T|(ORF1ab_polyprotein:G7436T(R2479I))|(ORF1a_polyprotein:G7436T(R2479I))	3	0.052																									2	0.011							14	0.001	3	0.052	0.012	0.064
7757		A7757T|(ORF1ab_polyprotein:A7492T(N2498Y))|(ORF1a_polyprotein:A7492T(N2498Y))									2	0.014																											1	0.014	0	0.014
7764		C7764T|(ORF1ab_polyprotein:C7499T(S2500F))|(ORF1a_polyprotein:C7499T(S2500F))																									103	0.257											1	0	0.257	0.257
7784		A7784-7784del|(ORF1ab_polyprotein:7519-7519del(2507fs))|(ORF1a_polyprotein:7519-7519del(2507fs))	7	0.004	6	0.012	6	0.004	52	0.011	61	0.006	34	0.006	14	0.005	5	0.005	6	0.005	6	0.006	46	0.007	4	0.023	78	0.004	68	0.006			53	0.005	49	0.007	17	0.001	17	0.043	0.074	0.117
7784		A7784G|(ORF1ab_polyprotein:A7519G(K2507E))|(ORF1a_polyprotein:A7519G(K2507E))	16	0.009	4	0.008	7	0.005	48	0.01	66	0.007	31	0.006	36	0.013	6	0.006	7	0.005	3	0.003	60	0.009			156	0.008	142	0.012			100	0.01	45	0.007	100	0.006	16	0.045	0.079	0.124
7788		C7788A|(ORF1ab_polyprotein:C7523A(A2508D))|(ORF1a_polyprotein:C7523A(A2508D))	2	0.001	3	0.006			16	0.003	19	0.002	13	0.002	11	0.004	3	0.003					15	0.002			34	0.002	28	0.002			25	0.002	40	0.006	43	0.003	13	0.014	0.024	0.038
7813		T7813G|(ORF1ab_polyprotein:T7548G(H2516Q))|(ORF1a_polyprotein:T7548G(H2516Q))	6	0.002			13	0.004	19	0.002			42	0.003	12	0.002	3	0.001									72	0.002	32	0.001			27	0.001	24	0.002	37	0.001	11	0.011	0.01	0.021
7816		T7816C|(ORF1ab_polyprotein:T7551C(S2517S))|(ORF1a_polyprotein:T7551C(S2517S))																	808	0.233	3	0.001																	2	0	0.234	0.234
7825		T7825A|(ORF1ab_polyprotein:T7560A(H2520Q))|(ORF1a_polyprotein:T7560A(H2520Q))	6	0.001					20	0.002	25	0.001			10	0.001					5	0.002			2	0.004	50	0.001	38	0.001			28	0.001	29	0.002			10	0.004	0.012	0.016
7825		T7825G|(ORF1ab_polyprotein:T7560G(H2520Q))|(ORF1a_polyprotein:T7560G(H2520Q))			2	0.002	24	0.006	17	0.001			40	0.003	9	0.001					7	0.002							34	0.001					26	0.002			8	0.012	0.006	0.018
7826		T7826A|(ORF1ab_polyprotein:T7561A(F2521I))|(ORF1a_polyprotein:T7561A(F2521I))	11	0.002	2	0.002			25	0.002					14	0.002			4	0.001	4	0.001					68	0.001	43	0.001					26	0.002			9	0.006	0.008	0.014
7826		T7826G|(ORF1ab_polyprotein:T7561G(F2521V))|(ORF1a_polyprotein:T7561G(F2521V))					15	0.004	26	0.002			47	0.003	17	0.002	3	0.001			3	0.001							43	0.001					37	0.002	34	0.001	9	0.009	0.008	0.017
7827		T7827G|(ORF1ab_polyprotein:T7562G(F2521C))|(ORF1a_polyprotein:T7562G(F2521C))	5	0.001	2	0.002	11	0.003	18	0.002			52	0.004	13	0.002					5	0.002					49	0.001	40	0.001					27	0.002			10	0.012	0.008	0.02
7829		G7829T|(ORF1ab_polyprotein:G7564T(V2522F))|(ORF1a_polyprotein:G7564T(V2522F))	9	0.002					19	0.002			17	0.001			9	0.003									51	0.001					43	0.002	28	0.002	31	0.001	8	0.005	0.009	0.014
7834		C7834A|(ORF1ab_polyprotein:C7569A(N2523K))|(ORF1a_polyprotein:C7569A(N2523K))	5	0.001			8	0.002	24	0.002					15	0.002	4	0.001	5	0.001			25	0.001			78	0.001	76	0.002			51	0.002	32	0.002	60	0.002	12	0.005	0.014	0.019
7834		C7834T|(ORF1ab_polyprotein:C7569T(N2523N))|(ORF1a_polyprotein:C7569T(N2523N))	2954	0.626			622	0.135	2357	0.185	6314	0.231	4802	0.319																			2541	0.09					6	1.496	0.09	1.586
7835		T7835A|(ORF1ab_polyprotein:T7570A(L2524I))|(ORF1a_polyprotein:T7570A(L2524I))	8	0.002	4	0.003			27	0.002	29	0.001			14	0.002					4	0.001											41	0.001	39	0.002	36	0.001	9	0.008	0.007	0.015
7836		T7836A|(ORF1ab_polyprotein:T7571A(L2524*))|(ORF1a_polyprotein:T7571A(L2524*))	12	0.002			9	0.002	29	0.002					13	0.002					5	0.002					64	0.001	40	0.001			32	0.001	30	0.002	38	0.001	10	0.006	0.01	0.016
7838		G7838T|(ORF1ab_polyprotein:G7573T(D2525Y))|(ORF1a_polyprotein:G7573T(D2525Y))	18	0.004	4	0.003	9	0.002	41	0.003	79	0.003	30	0.002	35	0.004	13	0.004	9	0.002	9	0.003	53	0.003			119	0.002	69	0.002			73	0.003	68	0.004	73	0.002	16	0.017	0.029	0.046
7840		C7840A|(ORF1ab_polyprotein:C7575A(D2525E))|(ORF1a_polyprotein:C7575A(D2525E))	7	0.001					28	0.002			23	0.001			5	0.002	7	0.002			26	0.001			57	0.001					56	0.002	23	0.001	39	0.001	10	0.004	0.01	0.014
7843		C7843A|(ORF1ab_polyprotein:C7578A(N2526K))|(ORF1a_polyprotein:C7578A(N2526K))	6	0.001			9	0.002	35	0.002	49	0.001	26	0.001	13	0.001	5	0.001	6	0.001					2	0.003	90	0.001	87	0.002			52	0.002	43	0.002	89	0.002	14	0.007	0.015	0.022
7844		C7844A|(ORF1ab_polyprotein:C7579A(L2527M))|(ORF1a_polyprotein:C7579A(L2527M))	9	0.002			9	0.002	35	0.002	55	0.002	32	0.002			6	0.002	6	0.001			29	0.001			107	0.002	60	0.001			59	0.002	45	0.002	86	0.002	13	0.01	0.013	0.023
7848		G7848T|(ORF1ab_polyprotein:G7583T(R2528I))|(ORF1a_polyprotein:G7583T(R2528I))	8	0.001	2	0.001	6	0.001	27	0.002	39	0.001							9	0.002	5	0.001	34	0.001									52	0.001	42	0.002	65	0.002	11	0.006	0.009	0.015
7851		C7851A|(ORF1ab_polyprotein:C7586A(A2529D))|(ORF1a_polyprotein:C7586A(A2529D))			2	0.001			25	0.002	37	0.001					10	0.002	7	0.001	5	0.001	34	0.001			74	0.001					64	0.002	34	0.001	64	0.002	11	0.004	0.011	0.015
7852		T7852C|(ORF1ab_polyprotein:T7587C(A2529A))|(ORF1a_polyprotein:T7587C(A2529A))																											8726	0.196									1	0	0.196	0.196
7855		T7855A|(ORF1ab_polyprotein:T7590A(N2530K))|(ORF1a_polyprotein:T7590A(N2530K))	22	0.003	5	0.003	21	0.003	49	0.003	46	0.001	23	0.001	22	0.002	5	0.001			14	0.003	40	0.002			83	0.001	48	0.001			53	0.001	59	0.002	71	0.002	15	0.014	0.015	0.029
7858		C7858A|(ORF1ab_polyprotein:C7593A(N2531K))|(ORF1a_polyprotein:C7593A(N2531K))					9	0.001	22	0.001	57	0.001			22	0.002	11	0.002					52	0.002			93	0.001	68	0.001			67	0.002	41	0.001	86	0.002	11	0.003	0.013	0.016
7861		T7861A|(ORF1ab_polyprotein:T7596A(T2532T))|(ORF1a_polyprotein:T7596A(T2532T))	11	0.001			8	0.001	40	0.002	50	0.001			19	0.002	7	0.001			7	0.001	32	0.001	3	0.003			65	0.001			53	0.001	57	0.002	63	0.001	13	0.005	0.013	0.018
7865		G7865T|(ORF1ab_polyprotein:G7600T(G2534C))|(ORF1a_polyprotein:G7600T(G2534C))					10	0.001	38	0.002	47	0.001	25	0.001	25	0.002	8	0.002			7	0.001	39	0.001			135	0.002	95	0.002			67	0.002	64	0.002	87	0.002	13	0.005	0.016	0.021
7866		G7866T|(ORF1ab_polyprotein:G7601T(G2534V))|(ORF1a_polyprotein:G7601T(G2534V))	14	0.002			11	0.001	49	0.003	62	0.001	30	0.001	27	0.002	9	0.002			7	0.001	45	0.001			130	0.001	91	0.002			77	0.002	61	0.002	86	0.002	14	0.008	0.015	0.023
7871		T7871G|(ORF1ab_polyprotein:T7606G(L2536V))|(ORF1a_polyprotein:T7606G(L2536V))	9	0.001	4	0.002	12	0.002	37	0.002			63	0.003	19	0.002	6	0.001			8	0.001					103	0.001	106	0.002					41	0.001			11	0.01	0.008	0.018
7872		T7872A|(ORF1ab_polyprotein:T7607A(L2536*))|(ORF1a_polyprotein:T7607A(L2536*))	16	0.002			19	0.002	56	0.003	52	0.001			27	0.002					10	0.002			3	0.003	123	0.001	91	0.002			69	0.002	71	0.002	72	0.001	12	0.008	0.015	0.023
7873		G7873T|(ORF1ab_polyprotein:G7608T(L2536F))|(ORF1a_polyprotein:G7608T(L2536F))	12	0.001	4	0.002	11	0.001	42	0.002	74	0.002	27	0.001	18	0.001	14	0.003	8	0.001	8	0.001	40	0.001			119	0.001	86	0.002			71	0.002	87	0.003	102	0.002	16	0.009	0.017	0.026
7874		C7874A|(ORF1ab_polyprotein:C7609A(P2537T))|(ORF1a_polyprotein:C7609A(P2537T))	19	0.002	4	0.002	14	0.002	51	0.003	77	0.002	34	0.001	30	0.002	15	0.003	12	0.002	8	0.001	53	0.002	3	0.003	202	0.002	145	0.003			136	0.003	72	0.002	153	0.003	17	0.012	0.026	0.038
7875		C7875A|(ORF1ab_polyprotein:C7610A(P2537H))|(ORF1a_polyprotein:C7610A(P2537H))	11	0.001	3	0.001	16	0.002	54	0.003	63	0.001	30	0.001	31	0.002	8	0.001					41	0.001	2	0.002	179	0.002	110	0.002			105	0.002	77	0.002	84	0.001	15	0.009	0.015	0.024
7877		A7877C|(ORF1ab_polyprotein:A7612C(I2538L))|(ORF1a_polyprotein:A7612C(I2538L))					21	0.002	34	0.002			117	0.004	19	0.001	8	0.001									116	0.001	76	0.001			79	0.002	45	0.001	66	0.001	10	0.008	0.008	0.016
7878		T7878G|(ORF1ab_polyprotein:T7613G(I2538S))|(ORF1a_polyprotein:T7613G(I2538S))	10	0.001			47	0.005	58	0.003			137	0.005	28	0.002	8	0.001	11	0.001	9	0.001	41	0.001			188	0.002	87	0.001			52	0.001	47	0.001	61	0.001	14	0.014	0.012	0.026
7882		T7882G|(ORF1ab_polyprotein:T7617G(N2539K))|(ORF1a_polyprotein:T7617G(N2539K))	19	0.002			32	0.004	69	0.004	73	0.002	102	0.004	35	0.003	9	0.002	11	0.001	7	0.001	35	0.001	2	0.002	228	0.002	165	0.003			70	0.002	93	0.003	98	0.002	16	0.016	0.022	0.038
7883		G7883T|(ORF1ab_polyprotein:G7618T(V2540F))|(ORF1a_polyprotein:G7618T(V2540F))	13	0.002	4	0.002	13	0.002	38	0.002	60	0.001	27	0.001	21	0.002	11	0.002	15	0.002	8	0.001	36	0.001			145	0.002	70	0.001			79	0.002	67	0.002	107	0.002	16	0.01	0.017	0.027
7884		T7884G|(ORF1ab_polyprotein:T7619G(V2540G))|(ORF1a_polyprotein:T7619G(V2540G))	21	0.003	3	0.001	32	0.004	52	0.003	62	0.001	124	0.005	25	0.002	7	0.001	13	0.002	12	0.002					213	0.002	146	0.003			76	0.002	66	0.002	99	0.002	15	0.017	0.018	0.035
7885		T7885G|(ORF1ab_polyprotein:T7620G(V2540V))|(ORF1a_polyprotein:T7620G(V2540V))	11	0.001	3	0.001	24	0.003	53	0.003	51	0.001	94	0.004	25	0.002			15	0.002							145	0.002	108	0.002			57	0.001	67	0.002	78	0.001	13	0.013	0.012	0.025
7889		G7889T|(ORF1ab_polyprotein:G7624T(V2542F))|(ORF1a_polyprotein:G7624T(V2542F))	13	0.002			10	0.001	40	0.002	53	0.001	32	0.001	22	0.002	14	0.002	15	0.002			43	0.001			118	0.001	65	0.001			57	0.001	57	0.002	66	0.001	14	0.007	0.013	0.02
7890		T7890A|(ORF1ab_polyprotein:T7625A(V2542D))|(ORF1a_polyprotein:T7625A(V2542D))	24	0.003	4	0.002	17	0.002	40	0.002			30	0.001	22	0.002	7	0.001	8	0.001	9	0.002	39	0.001			110	0.001	79	0.001			46	0.001	63	0.002	57	0.001	15	0.01	0.013	0.023
7895		G7895T|(ORF1ab_polyprotein:G7630T(D2544Y))|(ORF1a_polyprotein:G7630T(D2544Y))	10	0.001					34	0.002	53	0.001	35	0.001	16	0.001	8	0.001			8	0.001	52	0.002			115	0.001	74	0.001			68	0.002	58	0.002	71	0.001	13	0.005	0.012	0.017
7896		A7896T|(ORF1ab_polyprotein:A7631T(D2544V))|(ORF1a_polyprotein:A7631T(D2544V))	13	0.002			17	0.002	32	0.002			35	0.001	15	0.001					9	0.002			3	0.003									41	0.001			8	0.007	0.007	0.014
7897		T7897G|(ORF1ab_polyprotein:T7632G(D2544E))|(ORF1a_polyprotein:T7632G(D2544E))			4	0.002	23	0.003	36	0.002			68	0.003	19	0.002	6	0.001									122	0.001	86	0.002					32	0.001			9	0.01	0.007	0.017
7898		G7898T|(ORF1ab_polyprotein:G7633T(G2545C))|(ORF1a_polyprotein:G7633T(G2545C))	13	0.002			11	0.001	34	0.002	64	0.001	27	0.001	29	0.002	6	0.001	15	0.002	12	0.002	58	0.002			169	0.002	109	0.002			98	0.002	77	0.003	118	0.002	15	0.007	0.02	0.027
7899		G7899T|(ORF1ab_polyprotein:G7634T(G2545V))|(ORF1a_polyprotein:G7634T(G2545V))	16	0.002	4	0.002	11	0.001	60	0.003	71	0.002	46	0.002	26	0.002	9	0.002	9	0.001	17	0.003	46	0.001	2	0.002	179	0.002	109	0.002			84	0.002	89	0.003	92	0.002	17	0.012	0.022	0.034
7901		A7901C|(ORF1ab_polyprotein:A7636C(K2546Q))|(ORF1a_polyprotein:A7636C(K2546Q))	10	0.001			9	0.001	30	0.002			39	0.002	16	0.001	8	0.001									120	0.001	98	0.002			65	0.002	39	0.001	51	0.001	11	0.006	0.009	0.015
7905		C7905A|(ORF1ab_polyprotein:C7640A(S2547*))|(ORF1a_polyprotein:C7640A(S2547*))	9	0.001			10	0.001	32	0.002	62	0.001	32	0.001	30	0.002	10	0.002	12	0.002	9	0.002	54	0.002			154	0.002	77	0.001			75	0.002	66	0.002	107	0.002	15	0.006	0.019	0.025
7909		A7909T|(ORF1ab_polyprotein:A7644T(K2548N))|(ORF1a_polyprotein:A7644T(K2548N))			3	0.001	22	0.003	32	0.002			40	0.002	26	0.002					10	0.002					108	0.001	58	0.001					53	0.002			9	0.008	0.008	0.016
7911		G7911T|(ORF1ab_polyprotein:G7646T(C2549F))|(ORF1a_polyprotein:G7646T(C2549F))	17	0.002					30	0.002	60	0.001	28	0.001	23	0.002	11	0.002	9	0.001	6	0.001	58	0.002			104	0.001	60	0.001			56	0.001	54	0.002	71	0.001	14	0.006	0.014	0.02
7916		G7916T|(ORF1ab_polyprotein:G7651T(E2551*))|(ORF1a_polyprotein:G7651T(E2551*))					23	0.003	48	0.003	81	0.002	35	0.001	34	0.003	24	0.004	17	0.002			71	0.002	4	0.004	172	0.002	134	0.002			91	0.002	90	0.003	108	0.002	14	0.009	0.026	0.035
7920		C7920A|(ORF1ab_polyprotein:C7655A(S2552*))|(ORF1a_polyprotein:C7655A(S2552*))	11	0.001			12	0.002	27	0.001	67	0.001			23	0.002	18	0.003			6	0.001	58	0.002	3	0.003	111	0.001	81	0.001			77	0.002	50	0.002	71	0.001	14	0.005	0.018	0.023
7923		C7923A|(ORF1ab_polyprotein:C7658A(S2553Y))|(ORF1a_polyprotein:C7658A(S2553Y))					13	0.002	28	0.002	57	0.001	26	0.001	21	0.002	12	0.002	12	0.002	10	0.002	43	0.001	2	0.002	123	0.001	86	0.001			81	0.002	63	0.002	104	0.002	15	0.006	0.019	0.025
7925		G7925T|(ORF1ab_polyprotein:G7660T(A2554S))|(ORF1a_polyprotein:G7660T(A2554S))					11	0.001	30	0.002	57	0.001			22	0.002	2203	0.378	15	0.002			35	0.001			123	0.001	96	0.002			71	0.002	49	0.002	64	0.001	12	0.004	0.391	0.395
7926		C7926A|(ORF1ab_polyprotein:C7661A(A2554E))|(ORF1a_polyprotein:C7661A(A2554E))					10	0.001	36	0.002	70	0.002	33	0.001	20	0.002	12	0.002	11	0.001	12	0.002	56	0.002	4	0.004	134	0.001	103	0.002			95	0.002	63	0.002	98	0.002	15	0.006	0.022	0.028
7932		C7932A|(ORF1ab_polyprotein:C7667A(S2556*))|(ORF1a_polyprotein:C7667A(S2556*))									66	0.001			17	0.001	14	0.002	17	0.002	8	0.001	57	0.002					74	0.001			74	0.002	41	0.001	111	0.002	10	0.001	0.014	0.015
7934		G7934T|(ORF1ab_polyprotein:G7669T(A2557S))|(ORF1a_polyprotein:G7669T(A2557S))	10	0.001			13	0.002	38	0.002	54	0.001	33	0.001	23	0.002	8	0.001	14	0.002	8	0.001	57	0.002			143	0.002	94	0.002			78	0.002	46	0.002	91	0.002	15	0.007	0.018	0.025
7935		C7935A|(ORF1ab_polyprotein:C7670A(A2557E))|(ORF1a_polyprotein:C7670A(A2557E))	12	0.002			10	0.001	37	0.002	85	0.002			13	0.001	17	0.003	19	0.003	10	0.002	61	0.002	3	0.003	127	0.001	92	0.002			97	0.002	68	0.002	110	0.002	15	0.007	0.023	0.03
7936		G7936T|(ORF1ab_polyprotein:G7671T(A2557A))|(ORF1a_polyprotein:G7671T(A2557A))	9	0.001			12	0.002	27	0.001	50	0.001							8	0.001	7	0.001	32	0.001	2	0.002	106	0.001	94	0.002			73	0.002	50	0.002	80	0.002	13	0.005	0.014	0.019
7937		T7937A|(ORF1ab_polyprotein:T7672A(S2558T))|(ORF1a_polyprotein:T7672A(S2558T))	13	0.002					32	0.002					14	0.001	6	0.001			6	0.001			4	0.004			69	0.001			46	0.001	52	0.002			9	0.004	0.011	0.015
7945		C7945A|(ORF1ab_polyprotein:C7680A(Y2560*))|(ORF1a_polyprotein:C7680A(Y2560*))	12	0.001			10	0.001	30	0.001	66	0.001			19	0.001			16	0.002			41	0.001			112	0.001	85	0.001			85	0.002	54	0.002	89	0.002	12	0.004	0.012	0.016
7955		C7955A|(ORF1ab_polyprotein:C7690A(L2564I))|(ORF1a_polyprotein:C7690A(L2564I))	22	0.002	4	0.002	21	0.002	46	0.002	100	0.002	34	0.001	26	0.002	12	0.002	15	0.002	8	0.001	73	0.002	4	0.004	181	0.002	97	0.002			94	0.002	73	0.002	123	0.002	17	0.011	0.023	0.034
7968		C7968A|(ORF1ab_polyprotein:C7703A(P2568H))|(ORF1a_polyprotein:C7703A(P2568H))	12	0.001			19	0.002	38	0.002	64	0.001	31	0.001	30	0.002	8	0.001	13	0.001	11	0.002	58	0.002	2	0.002	156	0.001	81	0.001			85	0.002	53	0.002	92	0.002	16	0.007	0.018	0.025
7982		G7982T|(ORF1ab_polyprotein:G7717T(D2573Y))|(ORF1a_polyprotein:G7717T(D2573Y))	17	0.002	4	0.002	16	0.002	53	0.003	74	0.002	40	0.001	31	0.002	13	0.002	14	0.002	17	0.003	65	0.002	3	0.003	145	0.001	109	0.002			88	0.002	87	0.003	97	0.002	17	0.012	0.024	0.036
7988		G7988T|(ORF1ab_polyprotein:G7723T(A2575S))|(ORF1a_polyprotein:G7723T(A2575S))							32	0.002			30	0.001	18	0.001	8	0.001	9	0.001			49	0.002			120	0.001	76	0.001			65	0.001	47	0.002	82	0.002	11	0.003	0.012	0.015
8001		A8001G|(ORF1ab_polyprotein:A7736G(D2579G))|(ORF1a_polyprotein:A7736G(D2579G))					1121	0.134																															1	0.134	0	0.134
8010		A8010G|(ORF1ab_polyprotein:A7745G(D2582G))|(ORF1a_polyprotein:A7745G(D2582G))	2664	0.313					3849	0.191			9571	0.335																									3	0.839	0	0.839
8016		C8016A|(ORF1ab_polyprotein:C7751A(A2584E))|(ORF1a_polyprotein:C7751A(A2584E))	14	0.002			9	0.001	29	0.001	58	0.001	33	0.001	17	0.001	11	0.002	14	0.002			33	0.001			147	0.001	100	0.002			62	0.001	45	0.001	93	0.002	14	0.006	0.013	0.019
8016		C8016T|(ORF1ab_polyprotein:C7751T(A2584V))|(ORF1a_polyprotein:C7751T(A2584V))									61	0.001			16	0.001			8	0.001	1148	0.196	40	0.001													58	0.001	6	0.001	0.2	0.201
8017		G8017T|(ORF1ab_polyprotein:G7752T(A2584A))|(ORF1a_polyprotein:G7752T(A2584A))	10	0.001			9	0.001	49	0.003	51	0.001	31	0.001	22	0.002	9	0.001					52	0.002			126	0.001	85	0.001			78	0.002	62	0.002	98	0.002	13	0.007	0.013	0.02
8024		G8024T|(ORF1ab_polyprotein:G7759T(A2587S))|(ORF1a_polyprotein:G7759T(A2587S))	11	0.001			10	0.001	66	0.003	81	0.002	45	0.002	38	0.003	12	0.002	17	0.002			58	0.002			192	0.002	143	0.002			89	0.002	62	0.002	81	0.002	14	0.009	0.019	0.028
8025		C8025T|(ORF1ab_polyprotein:C7760T(A2587V))|(ORF1a_polyprotein:C7760T(A2587V))	9	0.001					22	0.001	58	0.001	28	0.001	15	0.001	9	0.001			12	0.002	39	0.001			120	0.001	68	0.001			54	0.001	37	0.001	55	0.001	13	0.004	0.01	0.014
8026		A8026T|(ORF1ab_polyprotein:A7761T(A2587A))|(ORF1a_polyprotein:A7761T(A2587A))																																	6693	0.215			1	0	0.215	0.215
8027		G8027T|(ORF1ab_polyprotein:G7762T(V2588F))|(ORF1a_polyprotein:G7762T(V2588F))							35	0.002	53	0.001	29	0.001	22	0.002	10	0.002	8	0.001							131	0.001	74	0.001			54	0.001	78	0.002	69	0.001	11	0.004	0.011	0.015
8035		G8035T|(ORF1ab_polyprotein:G7770T(M2590I))|(ORF1a_polyprotein:G7770T(M2590I))	10	0.001	3	0.001	12	0.001	81	0.004	61	0.001	50	0.002	48	0.004	11	0.002	9	0.001	7	0.001	66	0.002			209	0.002	128	0.002			66	0.001	125	0.004	70	0.001	16	0.01	0.02	0.03
8039		G8039T|(ORF1ab_polyprotein:G7774T(D2592Y))|(ORF1a_polyprotein:G7774T(D2592Y))			3	0.001			47	0.002	59	0.001			33	0.002	8	0.001	17	0.002	7	0.001	44	0.001			152	0.001	124	0.002			62	0.001	85	0.003	71	0.001	13	0.004	0.015	0.019
8039		G8039A|(ORF1ab_polyprotein:G7774A(D2592N))|(ORF1a_polyprotein:G7774A(D2592N))	2449	0.287			1102	0.127																															2	0.414	0	0.414
8042		G8042T|(ORF1ab_polyprotein:G7777T(A2593S))|(ORF1a_polyprotein:G7777T(A2593S))	17	0.002			17	0.002	72	0.004	64	0.001	43	0.002	44	0.003	11	0.002	20	0.003	11	0.002	51	0.002	2	0.002	204	0.002	137	0.002			89	0.002	115	0.004	100	0.002	16	0.011	0.026	0.037
8043		C8043A|(ORF1ab_polyprotein:C7778A(A2593D))|(ORF1a_polyprotein:C7778A(A2593D))	11	0.001			15	0.002	49	0.003	78	0.002	34	0.001	24	0.002	17	0.003	18	0.002			58	0.002			145	0.001	105	0.002			89	0.002	80	0.003	104	0.002	14	0.009	0.019	0.028
8047		C8047A|(ORF1ab_polyprotein:C7782A(Y2594*))|(ORF1a_polyprotein:C7782A(Y2594*))	12	0.001			14	0.002	68	0.003	109	0.002	50	0.002	47	0.003	12	0.002	21	0.002			72	0.002			214	0.002	155	0.002			71	0.001	116	0.003	132	0.002	14	0.01	0.019	0.029
8048		G8048T|(ORF1ab_polyprotein:G7783T(V2595F))|(ORF1a_polyprotein:G7783T(V2595F))	15	0.002			15	0.002	52	0.002	79	0.002	41	0.001	31	0.002	8	0.001	13	0.002			70	0.002			186	0.002	107	0.002			102	0.002	72	0.002	104	0.002	14	0.009	0.017	0.026
8049		T8049A|(ORF1ab_polyprotein:T7784A(V2595D))|(ORF1a_polyprotein:T7784A(V2595D))			3	0.001	21	0.002	58	0.003			49	0.002	32	0.002	8	0.001			9	0.001	56	0.002			119	0.001	92	0.001					82	0.002			11	0.008	0.01	0.018
8055		C8055A|(ORF1ab_polyprotein:C7790A(T2597K))|(ORF1a_polyprotein:C7790A(T2597K))	10	0.001			20	0.002	94	0.004	103	0.002	51	0.002	56	0.004	29	0.004	20	0.002	16	0.003	91	0.003			285	0.003	163	0.002			121	0.002	144	0.004	121	0.002	15	0.011	0.029	0.04
8055		C8055T|(ORF1ab_polyprotein:C7790T(T2597M))|(ORF1a_polyprotein:C7790T(T2597M))			5	0.002			22	0.001	11531	0.224							15	0.002			45	0.001													62	0.001	6	0.227	0.004	0.231
8056		G8056T|(ORF1ab_polyprotein:G7791T(T2597T))|(ORF1a_polyprotein:G7791T(T2597T))	25	0.003			9	0.001	52	0.003	67	0.001	42	0.002	37	0.003	11	0.002	16	0.002	14	0.002	72	0.002	3	0.003	200	0.002	135	0.002			104	0.002	78	0.002	121	0.002	16	0.01	0.024	0.034
8057		T8057A|(ORF1ab_polyprotein:T7792A(F2598I))|(ORF1a_polyprotein:T7792A(F2598I))	16	0.002	5	0.002	40	0.005	79	0.004	62	0.001	110	0.004	42	0.003	9	0.001			13	0.002			3	0.003	211	0.002	141	0.002			54	0.001	95	0.003	66	0.001	15	0.018	0.018	0.036
8061		C8061A|(ORF1ab_polyprotein:C7796A(S2599*))|(ORF1a_polyprotein:C7796A(S2599*))					11	0.001	59	0.002	91	0.002	47	0.001	33	0.002	14	0.002	21	0.002	13	0.002	64	0.002			192	0.002	102	0.001			83	0.001	100	0.003	86	0.001	14	0.006	0.018	0.024
8064		C8064A|(ORF1ab_polyprotein:C7799A(S2600*))|(ORF1a_polyprotein:C7799A(S2600*))	17	0.002			11	0.001	62	0.002	82	0.001	41	0.001	38	0.002	11	0.002	14	0.001	8	0.001	80	0.002			167	0.001	109	0.002			85	0.001	69	0.002	82	0.001	15	0.007	0.015	0.022
8066		A8066T|(ORF1ab_polyprotein:A7801T(T2601S))|(ORF1a_polyprotein:A7801T(T2601S))	11	0.001			20	0.002	60	0.002	63	0.001			30	0.002	11	0.002			14	0.002	42	0.001	2	0.002			91	0.001			80	0.001	76	0.002	81	0.001	13	0.006	0.014	0.02
8067		C8067A|(ORF1ab_polyprotein:C7802A(T2601N))|(ORF1a_polyprotein:C7802A(T2601N))	19	0.002			19	0.002	53	0.002	108	0.002	40	0.001	36	0.002	12	0.002	13	0.001	9	0.001	56	0.001	2	0.002	161	0.001	117	0.002			70	0.001	83	0.002	116	0.002	16	0.009	0.017	0.026
8074		C8074A|(ORF1ab_polyprotein:C7809A(N2603K))|(ORF1a_polyprotein:C7809A(N2603K))	13	0.001	4	0.001	22	0.002	64	0.003	88	0.002	41	0.001	38	0.003	11	0.002	10	0.001	7	0.001	53	0.001	2	0.002	191	0.002	116	0.002			77	0.001	100	0.003	98	0.002	17	0.01	0.02	0.03
8078		C8078A|(ORF1ab_polyprotein:C7813A(P2605T))|(ORF1a_polyprotein:C7813A(P2605T))	11	0.001	3	0.001	12	0.001	43	0.002	63	0.001	40	0.001	45	0.003	10	0.002					38	0.001			160	0.002	97	0.001			82	0.002	86	0.003	86	0.001	14	0.007	0.015	0.022
8079		C8079A|(ORF1ab_polyprotein:C7814A(P2605Q))|(ORF1a_polyprotein:C7814A(P2605Q))	10	0.001	3	0.001			42	0.002	61	0.001	31	0.001	21	0.001							42	0.001	2	0.002	132	0.001	89	0.001			65	0.001	62	0.002	72	0.001	13	0.006	0.01	0.016
8081		A8081C|(ORF1ab_polyprotein:A7816C(M2606L))|(ORF1a_polyprotein:A7816C(M2606L))					25	0.003	48	0.002			89	0.003	19	0.001											156	0.001	113	0.002					56	0.002			7	0.008	0.006	0.014
8083		G8083T|(ORF1ab_polyprotein:G7818T(M2606I))|(ORF1a_polyprotein:G7818T(M2606I))	13	0.001					78	0.003	73	0.001	49	0.002	26	0.002	14	0.002	19	0.002	10	0.002	58	0.002	2	0.002	196	0.002	149	0.002			108	0.002	99	0.003	129	0.002	15	0.007	0.023	0.03
8095		A8095C|(ORF1ab_polyprotein:A7830C(K2610N))|(ORF1a_polyprotein:A7830C(K2610N))	29	0.003	7	0.002	68	0.008	108	0.004	96	0.001	218	0.006	56	0.004	10	0.001	10	0.001	18	0.002	54	0.001			315	0.003	234	0.003			140	0.002	112	0.003	151	0.002	16	0.024	0.022	0.046
8096		A8096C|(ORF1ab_polyprotein:A7831C(T2611P))|(ORF1a_polyprotein:A7831C(T2611P))	32	0.003	7	0.002	91	0.01	99	0.003	126	0.002	294	0.008	49	0.003	14	0.002	14	0.002	14	0.002	70	0.001	5	0.003	456	0.004	334	0.005			184	0.003	144	0.004	227	0.002	17	0.028	0.031	0.059
8102		G8102T|(ORF1ab_polyprotein:G7837T(V2613F))|(ORF1a_polyprotein:G7837T(V2613F))																							771	0.185													1	0	0.185	0.185
8111		G8111A|(ORF1ab_polyprotein:G7846A(A2616T))|(ORF1a_polyprotein:G7846A(A2616T))	19	0.002	21	0.002	25	0.002	125	0.002	302	0.002	101	0.001	28	0.001			16	0.001	27	0.001	179	0.002	8	0.002	150	0.001	115	0.001	45	0.002	190	0.001	95	0.001	366	0.001	17	0.011	0.014	0.025
8127		C8127T|(ORF1ab_polyprotein:C7862T(A2621V))|(ORF1a_polyprotein:C7862T(A2621V))																									10458	0.105											1	0	0.105	0.105
8147		A8147C|(ORF1ab_polyprotein:A7882C(N2628H))|(ORF1a_polyprotein:A7882C(N2628H))					37	0.002	169	0.001			319	0.002			50	0.001							13	0.001			195	0.002	167	0.003	370	0.001	127	0.001	801	0.002	10	0.005	0.011	0.016
8148		A8148C|(ORF1ab_polyprotein:A7883C(N2628T))|(ORF1a_polyprotein:A7883C(N2628T))					67	0.003	278	0.002	566	0.002	582	0.004	30	0.001	65	0.002	16	0.001	65	0.001	325	0.002			87	0.001	287	0.002	264	0.004	640	0.002	162	0.001	1390	0.003	15	0.011	0.02	0.031
8151		T8151G|(ORF1ab_polyprotein:T7886G(V2629G))|(ORF1a_polyprotein:T7886G(V2629G))	37	0.003	44	0.002	137	0.005	381	0.003	723	0.002	999	0.007	48	0.002	87	0.002	26	0.002	153	0.003	311	0.001	30	0.003	141	0.002	424	0.003	556	0.008	608	0.002	319	0.003	1030	0.002	18	0.022	0.033	0.055
8153		T8153G|(ORF1ab_polyprotein:T7888G(L2630V))|(ORF1a_polyprotein:T7888G(L2630V))	24	0.002	29	0.001	130	0.005	336	0.003	646	0.002	936	0.006	64	0.002	77	0.002	22	0.001	159	0.003	299	0.001	34	0.003	104	0.001	349	0.003	568	0.008	587	0.002	338	0.003	1121	0.002	18	0.019	0.031	0.05
8154		T8154G|(ORF1ab_polyprotein:T7889G(L2630*))|(ORF1a_polyprotein:T7889G(L2630*))	23	0.002			99	0.004	357	0.003	531	0.002	848	0.006	48	0.002	64	0.002			128	0.002	271	0.001	23	0.002	122	0.002	358	0.003	449	0.006	478	0.002	366	0.003	836	0.001	16	0.017	0.026	0.043
8156		T8156G|(ORF1ab_polyprotein:T7891G(S2631A))|(ORF1a_polyprotein:T7891G(S2631A))					59	0.002	198	0.002	347	0.001	529	0.004			47	0.001			64	0.001							191	0.001	365	0.005			160	0.001			9	0.009	0.009	0.018
8161		T8161A|(ORF1ab_polyprotein:T7896A(T2632T))|(ORF1a_polyprotein:T7896A(T2632T))	18	0.002			43	0.002	233	0.002					30	0.001					110	0.002			22	0.002	48	0.001							171	0.001	598	0.001	9	0.006	0.008	0.014
8162		T8162A|(ORF1ab_polyprotein:T7897A(F2633I))|(ORF1a_polyprotein:T7897A(F2633I))	19	0.002			41	0.002	243	0.002					45	0.002					80	0.001			18	0.002	54	0.001	148	0.001	106	0.001	303	0.001	223	0.002	653	0.001	12	0.006	0.012	0.018
8167		T8167A|(ORF1ab_polyprotein:T7902A(I2634I))|(ORF1a_polyprotein:T7902A(I2634I))	19	0.002					249	0.002					51	0.002					84	0.001			19	0.002	52	0.001	143	0.001	86	0.001			195	0.002			9	0.004	0.01	0.014
8168		T8168A|(ORF1ab_polyprotein:T7903A(S2635T))|(ORF1a_polyprotein:T7903A(S2635T))	20	0.002	31	0.001			215	0.002					28	0.001					77	0.001			19	0.002	46	0.001	117	0.001	89	0.001			188	0.002			10	0.005	0.009	0.014
8169		C8169A|(ORF1ab_polyprotein:C7904A(S2635*))|(ORF1a_polyprotein:C7904A(S2635*))					26	0.001	186	0.001	474	0.001	149	0.001	27	0.001	57	0.001	25	0.002	62	0.001	318	0.001	12	0.001	53	0.001	133	0.001	83	0.001	604	0.002	127	0.001	1141	0.002	16	0.004	0.015	0.019
8171		G8171T|(ORF1ab_polyprotein:G7906T(A2636S))|(ORF1a_polyprotein:G7906T(A2636S))	12	0.001			26	0.001	254	0.002					40	0.002	40	0.001			69	0.001	274	0.001	15	0.001	53	0.001	176	0.002	85	0.001	444	0.001	176	0.002	785	0.001	14	0.004	0.014	0.018
8172		C8172A|(ORF1ab_polyprotein:C7907A(A2636E))|(ORF1a_polyprotein:C7907A(A2636E))					27	0.001	197	0.002	466	0.001			36	0.002	56	0.001	26	0.002			1056	0.005	12	0.001	56	0.001	144	0.001			555	0.002	181	0.002	1214	0.002	13	0.004	0.019	0.023
8175		C8175A|(ORF1ab_polyprotein:C7910A(A2637D))|(ORF1a_polyprotein:C7910A(A2637D))					31	0.001	195	0.002	378	0.001			25	0.001	56	0.001					277	0.001	15	0.001	65	0.001	169	0.001			581	0.002	172	0.001	1105	0.002	12	0.004	0.011	0.015
8178		G8178T|(ORF1ab_polyprotein:G7913T(R2638L))|(ORF1a_polyprotein:G7913T(R2638L))			35	0.001	29	0.001	265	0.002	398	0.001			35	0.001	52	0.001			70	0.001	279	0.001			65	0.001	156	0.001	86	0.001	417	0.001	214	0.002	790	0.001	14	0.005	0.011	0.016
8181		A8181C|(ORF1ab_polyprotein:A7916C(Q2639P))|(ORF1a_polyprotein:A7916C(Q2639P))					61	0.002	229	0.002	571	0.002	382	0.002	31	0.001	84	0.002			83	0.001	358	0.002			52	0.001	189	0.002	265	0.003	547	0.002	180	0.001	1092	0.002	14	0.008	0.017	0.025
8182		A8182C|(ORF1ab_polyprotein:A7917C(Q2639H))|(ORF1a_polyprotein:A7917C(Q2639H))	16	0.001	51	0.002	156	0.006	616	0.005	1268	0.003	1418	0.009	91	0.004	190	0.005	49	0.003	178	0.003	782	0.003	18	0.002	217	0.004	633	0.005	507	0.006	1477	0.005	442	0.004	2860	0.005	18	0.026	0.049	0.075
8184		G8184T|(ORF1ab_polyprotein:G7919T(G2640V))|(ORF1a_polyprotein:G7919T(G2640V))	14	0.001			34	0.001	270	0.002					40	0.002					82	0.001			15	0.001	72	0.001	172	0.001	192	0.002	434	0.001	193	0.001	752	0.001	12	0.004	0.011	0.015
8186		T8186G|(ORF1ab_polyprotein:T7921G(F2641V))|(ORF1a_polyprotein:T7921G(F2641V))	14	0.001			75	0.002	226	0.002			745	0.004	33	0.001	47	0.001									84	0.002	242	0.002	362	0.004	402	0.001	208	0.002	755	0.001	12	0.009	0.014	0.023
8187		T8187G|(ORF1ab_polyprotein:T7922G(F2641C))|(ORF1a_polyprotein:T7922G(F2641C))	19	0.001			96	0.003	289	0.002	407	0.001	752	0.004	31	0.001					81	0.001			18	0.001	74	0.001	299	0.002	369	0.004	392	0.001	240	0.002	858	0.001	14	0.011	0.014	0.025
8204		G8204T|(ORF1ab_polyprotein:G7939T(E2647*))|(ORF1a_polyprotein:G7939T(E2647*))	26	0.002	42	0.001	50	0.002	382	0.003	707	0.002	192	0.001	68	0.003	110	0.003	34	0.002	130	0.002	537	0.002	23	0.002	85	0.002	224	0.002	144	0.002	659	0.002	327	0.003	1266	0.002	18	0.011	0.027	0.038
8208		C8208A|(ORF1ab_polyprotein:C7943A(T2648N))|(ORF1a_polyprotein:C7943A(T2648N))	13	0.001			34	0.001	207	0.002	443	0.001			34	0.001	53	0.001	23	0.001			287	0.001	18	0.002	76	0.001	180	0.001			497	0.002	189	0.001	1054	0.002	14	0.005	0.013	0.018
8213		G8213T|(ORF1ab_polyprotein:G7948T(D2650Y))|(ORF1a_polyprotein:G7948T(D2650Y))	16	0.001	32	0.001	61	0.002	355	0.003	729	0.002	221	0.001	55	0.002	105	0.002	32	0.002	148	0.002	486	0.002	26	0.002	78	0.001	224	0.002	165	0.002	686	0.002	330	0.003	1301	0.002	18	0.01	0.024	0.034
8215		T8215G|(ORF1ab_polyprotein:T7950G(D2650E))|(ORF1a_polyprotein:T7950G(D2650E))	21	0.002	36	0.001	113	0.004	284	0.002			783	0.005	56	0.002	55	0.001	18	0.001	92	0.001			27	0.002	104	0.002	253	0.002	439	0.005	410	0.001	267	0.002	832	0.001	16	0.014	0.02	0.034
8216		G8216T|(ORF1ab_polyprotein:G7951T(V2651F))|(ORF1a_polyprotein:G7951T(V2651F))					36	0.001	201	0.002	398	0.001	184	0.001	40	0.002	58	0.001			77	0.001	322	0.001			60	0.001	151	0.001			455	0.001	197	0.002	858	0.001	13	0.005	0.011	0.016
8217		T8217G|(ORF1ab_polyprotein:T7952G(V2651G))|(ORF1a_polyprotein:T7952G(V2651G))	14	0.001			103	0.004	235	0.002	383	0.001	741	0.005	46	0.002	49	0.001	24	0.001	81	0.001			19	0.002	75	0.001	239	0.002	411	0.005	436	0.001	232	0.002	858	0.001	16	0.013	0.019	0.032
8219		G8219T|(ORF1ab_polyprotein:G7954T(V2652F))|(ORF1a_polyprotein:G7954T(V2652F))	17	0.001			37	0.001	206	0.002					30	0.001	54	0.001			86	0.001	278	0.001			72	0.001	176	0.001	87	0.001	438	0.001	190	0.001	846	0.001	13	0.004	0.01	0.014
8222		G8222T|(ORF1ab_polyprotein:G7957T(E2653*))|(ORF1a_polyprotein:G7957T(E2653*))					45	0.002	226	0.002	430	0.001			35	0.001	58	0.001			77	0.001	336	0.001					158	0.001	87	0.001	455	0.001	221	0.002	890	0.001	12	0.005	0.01	0.015
8226		G8226T|(ORF1ab_polyprotein:G7961T(C2654F))|(ORF1a_polyprotein:G7961T(C2654F))	17	0.001			38	0.001	254	0.002	444	0.001			40	0.001	58	0.001			87	0.001	500	0.002			69	0.001	186	0.001	94	0.001	445	0.001	231	0.002	972	0.001	14	0.005	0.012	0.017
8228		C8228A|(ORF1ab_polyprotein:C7963A(L2655I))|(ORF1a_polyprotein:C7963A(L2655I))	17	0.001			33	0.001	332	0.002	544	0.001			46	0.002	72	0.002	20	0.001	92	0.001	351	0.001	23	0.002	86	0.001	209	0.002	119	0.001	611	0.002	267	0.002	1159	0.002	16	0.005	0.019	0.024
8243		C8243A|(ORF1ab_polyprotein:C7978A(Q2660K))|(ORF1a_polyprotein:C7978A(Q2660K))					30	0.001	217	0.002	368	0.001			48	0.002	65	0.002	19	0.001	74	0.001	281	0.001			66	0.001	131	0.001			434	0.001	162	0.001	941	0.002	13	0.004	0.013	0.017
8255		G8255T|(ORF1ab_polyprotein:G7990T(E2664*))|(ORF1a_polyprotein:G7990T(E2664*))	34	0.003	61	0.002	89	0.003	472	0.004	963	0.003	307	0.002	87	0.003	119	0.003	37	0.002	197	0.003	718	0.003	28	0.002	112	0.002	252	0.002	261	0.003	879	0.003	398	0.003	1664	0.003	18	0.017	0.032	0.049
8258		G8258T|(ORF1ab_polyprotein:G7993T(V2665F))|(ORF1a_polyprotein:G7993T(V2665F))	17	0.001			31	0.001	243	0.002	406	0.001			47	0.002	63	0.001	18	0.001	95	0.001	312	0.001			63	0.001	176	0.001	106	0.001	503	0.002	216	0.002	927	0.001	15	0.005	0.014	0.019
8265		G8265T|(ORF1ab_polyprotein:G8000T(G2667V))|(ORF1a_polyprotein:G8000T(G2667V))	15	0.001			49	0.002	270	0.002	511	0.001	205	0.001	53	0.002	68	0.002	22	0.001	96	0.001	351	0.001	18	0.002	85	0.002	230	0.002	108	0.001	604	0.002	258	0.002	1252	0.002	17	0.007	0.02	0.027
8266		C8266A|(ORF1ab_polyprotein:C8001A(G2667G))|(ORF1a_polyprotein:C8001A(G2667G))	15	0.001					301	0.002	465	0.001			40	0.002	65	0.001			89	0.001	354	0.001	15	0.001	72	0.001	195	0.001	117	0.001	484	0.001	254	0.002	1053	0.002	14	0.004	0.014	0.018
8271		G8271T|(ORF1ab_polyprotein:G8006T(S2669I))|(ORF1a_polyprotein:G8006T(S2669I))	15	0.001			30	0.001	254	0.002	449	0.001	194	0.001	38	0.001	82	0.002	18	0.001	80	0.001	354	0.001			58	0.001	179	0.001	106	0.001	464	0.001	236	0.002	952	0.001	16	0.006	0.013	0.019
8274		G8274T|(ORF1ab_polyprotein:G8009T(C2670F))|(ORF1a_polyprotein:G8009T(C2670F))	14	0.001	32	0.001			284	0.002	480	0.001			46	0.002	63	0.001	30	0.002	80	0.001	345	0.001			76	0.001	190	0.001	105	0.001	525	0.002	286	0.002	1004	0.002	15	0.005	0.016	0.021
8281		C8281A|(ORF1ab_polyprotein:C8016A(N2672K))|(ORF1a_polyprotein:C8016A(N2672K))							289	0.002	473	0.001			44	0.002	69	0.001			77	0.001	331	0.001			66	0.001	180	0.001	107	0.001	430	0.001	219	0.002	944	0.001	12	0.003	0.012	0.015
8287		G8287T|(ORF1ab_polyprotein:G8022T(M2674I))|(ORF1a_polyprotein:G8022T(M2674I))							296	0.002	467	0.001	192	0.001	42	0.002	80	0.002	25	0.001	105	0.001	325	0.001	16	0.001	63	0.001	194	0.001	100	0.001	470	0.001	233	0.002	992	0.001	15	0.004	0.015	0.019
8288		C8288A|(ORF1ab_polyprotein:C8023A(L2675I))|(ORF1a_polyprotein:C8023A(L2675I))	16	0.001					219	0.002					36	0.001	62	0.001			75	0.001	285	0.001	12	0.001	67	0.001	159	0.001			457	0.001	221	0.002	988	0.001	12	0.003	0.011	0.014
8293		C8293A|(ORF1ab_polyprotein:C8028A(T2676T))|(ORF1a_polyprotein:C8028A(T2676T))	16	0.001	33	0.001	39	0.001	277	0.002	438	0.001	185	0.001	41	0.002	56	0.001			87	0.001	307	0.001	15	0.001	71	0.001	181	0.001	120	0.001	518	0.002	225	0.002	1055	0.002	17	0.007	0.015	0.022
8298		A8298C|(ORF1ab_polyprotein:A8033C(N2678T))|(ORF1a_polyprotein:A8033C(N2678T))	21	0.002			128	0.004	209	0.001			932	0.005	50	0.002	56	0.001	20	0.001	88	0.001			17	0.001	105	0.002	226	0.002	552	0.006	499	0.001	243	0.002	925	0.001	15	0.012	0.02	0.032
8299		C8299T|(ORF1ab_polyprotein:C8034T(N2678N))|(ORF1a_polyprotein:C8034T(N2678N))																																			13877	0.021	1	0	0.021	0.021
8303		G8303T|(ORF1ab_polyprotein:G8038T(V2680F))|(ORF1a_polyprotein:G8038T(V2680F))	19	0.002			46	0.002	271	0.002			188	0.001	48	0.002	61	0.001			76	0.001					79	0.001	167	0.001	101	0.001	377	0.001	231	0.002	845	0.001	13	0.007	0.011	0.018
8314		G8314T|(ORF1ab_polyprotein:G8049T(M2683I))|(ORF1a_polyprotein:G8049T(M2683I))	15	0.001			29	0.001	210	0.002					39	0.002	56	0.001	22	0.001					12	0.001	67	0.001	136	0.001	87	0.001	347	0.001	151	0.001	696	0.001	13	0.004	0.011	0.015
8326		C8326T|(ORF1ab_polyprotein:C8061T(D2687D))|(ORF1a_polyprotein:C8061T(D2687D))							10031	0.07	119759	0.313											39937	0.159															3	0.383	0.159	0.542
8332		T8332C|(ORF1ab_polyprotein:T8067C(G2689G))|(ORF1a_polyprotein:T8067C(G2689G))									42168	0.117																											1	0.117	0	0.117
8334		C8334A|(ORF1ab_polyprotein:C8069A(A2690D))|(ORF1a_polyprotein:C8069A(A2690D))	40	0.003	52	0.002	95	0.004	459	0.004	1004	0.003	305	0.002	61	0.003	136	0.003	34	0.002	200	0.003	638	0.003	32	0.003	119	0.002	252	0.002	236	0.003	755	0.002	389	0.003	1584	0.003	18	0.018	0.032	0.05
8354		C8354A|(ORF1ab_polyprotein:C8089A(R2697S))|(ORF1a_polyprotein:C8089A(R2697S))					33	0.001	236	0.002	323	0.001	172	0.001	34	0.002	54	0.001			84	0.001	233	0.001			69	0.001	145	0.001	100	0.001	384	0.001	202	0.002	814	0.001	14	0.005	0.012	0.017
8363		A8363T|(ORF1ab_polyprotein:A8098T(N2700Y))|(ORF1a_polyprotein:A8098T(N2700Y))					41	0.002	186	0.001					38	0.002	48	0.001	17	0.001	97	0.001			18	0.002			134	0.001	86	0.001			229	0.002			10	0.003	0.011	0.014
8364		A8364C|(ORF1ab_polyprotein:A8099C(N2700T))|(ORF1a_polyprotein:A8099C(N2700T))	16	0.001			80	0.003	287	0.002			513	0.003	30	0.001	44	0.001	18	0.001	74	0.001			16	0.001	119	0.002	193	0.001	298	0.004			200	0.002			13	0.009	0.014	0.023
8367		C8367A|(ORF1ab_polyprotein:C8102A(A2701E))|(ORF1a_polyprotein:C8102A(A2701E))	21	0.002	31	0.001	31	0.001	253	0.002	460	0.001	184	0.001	37	0.002	57	0.001	19	0.001	93	0.001	297	0.001	19	0.002	80	0.002	190	0.002	101	0.001	536	0.002	233	0.002	1109	0.002	18	0.008	0.019	0.027
8368		G8368T|(ORF1ab_polyprotein:G8103T(A2701A))|(ORF1a_polyprotein:G8103T(A2701A))					27	0.001	261	0.002	561	0.002	177	0.001	37	0.002	92	0.002	27	0.002	87	0.001	404	0.002	19	0.002	63	0.001	205	0.002	85	0.001	598	0.002	235	0.002	1238	0.002	16	0.006	0.021	0.027
8371		G8371T|(ORF1ab_polyprotein:G8106T(Q2702H))|(ORF1a_polyprotein:G8106T(Q2702H))							248	0.002	570	0.002			36	0.002	78	0.002	20	0.001	90	0.001	406	0.002			67	0.001	178	0.001	90	0.001	591	0.002	221	0.002	1191	0.002	13	0.004	0.017	0.021
8372		G8372T|(ORF1ab_polyprotein:G8107T(V2703L))|(ORF1a_polyprotein:G8107T(V2703L))	15	0.001			36	0.001	212	0.002	592	0.002			31	0.001	86	0.002	31	0.002	95	0.001	380	0.002	13	0.001	134	0.003	164	0.001			495	0.002	168	0.001	1053	0.002	15	0.006	0.018	0.024
8375		G8375A|(ORF1ab_polyprotein:G8110A(A2704T))|(ORF1a_polyprotein:G8110A(A2704T))			44	0.001	29	0.001	194	0.002	620	0.002	214	0.001	31	0.001			22	0.001	83	0.001	363	0.002			60	0.001	137	0.001	94	0.001	394	0.001	166	0.001	711	0.001	15	0.007	0.011	0.018
8375		G8375T|(ORF1ab_polyprotein:G8110T(A2704S))|(ORF1a_polyprotein:G8110T(A2704S))	17	0.001			43	0.002	260	0.002	625	0.002	190	0.001	39	0.002	91	0.002	42	0.003	93	0.001	469	0.002	15	0.001	73	0.001	209	0.002			736	0.002	253	0.002	1470	0.002	16	0.008	0.02	0.028
8376		C8376A|(ORF1ab_polyprotein:C8111A(A2704E))|(ORF1a_polyprotein:C8111A(A2704E))	14	0.001	31	0.001	48	0.002	274	0.002	459	0.001	213	0.001	41	0.002	83	0.002	17	0.001	102	0.002	434	0.002	15	0.001	84	0.002	184	0.001	90	0.001	571	0.002	247	0.002	1096	0.002	18	0.008	0.02	0.028
8386		C8386A|(ORF1ab_polyprotein:C8121A(H2707Q))|(ORF1a_polyprotein:C8121A(H2707Q))	20	0.002			34	0.001	336	0.003	431	0.001	186	0.001	55	0.002	76	0.002			106	0.002	312	0.001	12	0.001			148	0.001	92	0.001	423	0.001	238	0.002	815	0.001	15	0.008	0.014	0.022
8389		C8389A|(ORF1ab_polyprotein:C8124A(N2708K))|(ORF1a_polyprotein:C8124A(N2708K))					41	0.001	310	0.002	465	0.001	181	0.001	38	0.001	78	0.002			97	0.001	310	0.001					168	0.001			394	0.001	231	0.002	838	0.001	12	0.005	0.01	0.015
8390		A8390T|(ORF1ab_polyprotein:A8125T(I2709F))|(ORF1a_polyprotein:A8125T(I2709F))	16	0.001			54	0.002	234	0.002					51	0.002	58	0.001	20	0.001	144	0.002	283	0.001	16	0.001	58	0.001	157	0.001	104	0.001	364	0.001	263	0.002	716	0.001	15	0.005	0.015	0.02
8393		G8393T|(ORF1ab_polyprotein:G8128T(A2710S))|(ORF1a_polyprotein:G8128T(A2710S))	14	0.001	34	0.001	52	0.002	422	0.003	820	0.002	218	0.001	61	0.002	117	0.003	41	0.002	122	0.002	583	0.002	15	0.001	109	0.002	280	0.002	137	0.002	903	0.003	303	0.002	1764	0.003	18	0.01	0.026	0.036
8393		G8393A|(ORF1ab_polyprotein:G8128A(A2710T))|(ORF1a_polyprotein:G8128A(A2710T))							62026	0.445	67663	0.176	89109	0.534																									3	1.155	0	1.155
8394		C8394A|(ORF1ab_polyprotein:C8129A(A2710D))|(ORF1a_polyprotein:C8129A(A2710D))	35	0.003	46	0.001	65	0.002	357	0.003	735	0.002			83	0.003	118	0.003	44	0.003	188	0.003	659	0.003	20	0.002	92	0.002	304	0.002	152	0.002	751	0.002	476	0.004	1576	0.002	17	0.011	0.031	0.042
8398		G8398T|(ORF1ab_polyprotein:G8133T(L2711F))|(ORF1a_polyprotein:G8133T(L2711F))					32	0.001	313	0.002	716	0.002	198	0.001	41	0.002	94	0.002	43	0.003	81	0.001	541	0.002			72	0.001	190	0.002	106	0.001	657	0.002	241	0.002	1449	0.002	15	0.006	0.02	0.026
8403		G8403T|(ORF1ab_polyprotein:G8138T(W2713L))|(ORF1a_polyprotein:G8138T(W2713L))			30	0.001	44	0.002	304	0.002	693	0.002	168	0.001	50	0.002	97	0.002	26	0.002	107	0.002	491	0.002	21	0.002	77	0.002	225	0.002	118	0.001	722	0.002	265	0.002	1455	0.002	17	0.008	0.023	0.031
8404		G8404T|(ORF1ab_polyprotein:G8139T(W2713C))|(ORF1a_polyprotein:G8139T(W2713C))	16	0.001					295	0.002	537	0.002	175	0.001	48	0.002	67	0.002	33	0.002	100	0.002	390	0.002			77	0.002	255	0.002	80	0.001	612	0.002	295	0.003	1323	0.002	15	0.006	0.022	0.028
8406		A8406T|(ORF1ab_polyprotein:A8141T(N2714I))|(ORF1a_polyprotein:A8141T(N2714I))			36	0.001	32	0.001	320	0.003					50	0.002	45	0.001			98	0.002	229	0.001	14	0.001	55	0.001	165	0.001	121	0.002	317	0.001	242	0.002	665	0.001	14	0.005	0.015	0.02
8407		C8407A|(ORF1ab_polyprotein:C8142A(N2714K))|(ORF1a_polyprotein:C8142A(N2714K))	29	0.003	37	0.001	57	0.002	439	0.004	696	0.002	219	0.001	56	0.003	95	0.002	33	0.002	125	0.002	523	0.002	19	0.002	115	0.002	269	0.002	139	0.002	673	0.002	372	0.003	1350	0.002	18	0.013	0.026	0.039
8408		G8408T|(ORF1ab_polyprotein:G8143T(V2715F))|(ORF1a_polyprotein:G8143T(V2715F))	18	0.002			41	0.002	335	0.003	619	0.002	193	0.001	62	0.003	72	0.002	27	0.002	102	0.002	463	0.002	13	0.001	88	0.002	210	0.002	105	0.001	629	0.002	299	0.003	1345	0.002	17	0.01	0.024	0.034
8412		A8412T|(ORF1ab_polyprotein:A8147T(K2716I))|(ORF1a_polyprotein:A8147T(K2716I))	13	0.001			40	0.002	251	0.002					38	0.002			21	0.001	103	0.002			20	0.002			143	0.001	91	0.001	311	0.001	237	0.002	636	0.001	12	0.005	0.013	0.018
8414		G8414T|(ORF1ab_polyprotein:G8149T(D2717Y))|(ORF1a_polyprotein:G8149T(D2717Y))	20	0.002			36	0.002	259	0.002	415	0.001	164	0.001	54	0.003	50	0.001	24	0.002	63	0.001	299	0.001			77	0.002	178	0.002	96	0.001	489	0.002	224	0.002	983	0.002	16	0.008	0.019	0.027
8415		A8415T|(ORF1ab_polyprotein:A8150T(D2717V))|(ORF1a_polyprotein:A8150T(D2717V))	19	0.002			35	0.002	242	0.002					40	0.002					98	0.002			17	0.002	56	0.001			90	0.001	288	0.001	261	0.002			10	0.006	0.011	0.017
8419		C8419A|(ORF1ab_polyprotein:C8154A(F2718L))|(ORF1a_polyprotein:C8154A(F2718L))	21	0.002	28	0.001	34	0.002	247	0.002	367	0.001	148	0.001	38	0.002	41	0.001			73	0.001	257	0.001			46	0.001	127	0.001	88	0.001	330	0.001	207	0.002	702	0.001	16	0.009	0.012	0.021
8424		C8424A|(ORF1ab_polyprotein:C8159A(S2720*))|(ORF1a_polyprotein:C8159A(S2720*))	13	0.001			30	0.001	255	0.002	344	0.001	152	0.001	37	0.002	43	0.001	15	0.001	62	0.001	260	0.001	10	0.001	56	0.001	138	0.001	87	0.001	328	0.001	206	0.002	702	0.001	17	0.006	0.014	0.02
8425		A8425T|(ORF1ab_polyprotein:A8160T(S2720S))|(ORF1a_polyprotein:A8160T(S2720S))	19	0.002	45	0.002	74	0.003	426	0.004	486	0.002	136	0.001	71	0.004	69	0.002	18	0.001	166	0.003	307	0.002	22	0.002	55	0.001	172	0.002	183	0.003	462	0.002	364	0.004	835	0.002	18	0.014	0.028	0.042
8430		C8430A|(ORF1ab_polyprotein:C8165A(S2722Y))|(ORF1a_polyprotein:C8165A(S2722Y))	18	0.002	26	0.001	49	0.002	278	0.003	475	0.002	170	0.001	50	0.003	57	0.002	24	0.002	130	0.002	349	0.002	18	0.002	61	0.001	170	0.002	123	0.002	366	0.001	218	0.002	839	0.002	18	0.011	0.023	0.034
8432		G8432T|(ORF1ab_polyprotein:G8167T(E2723*))|(ORF1a_polyprotein:G8167T(E2723*))							187	0.002	359	0.001	146	0.001			58	0.002	15	0.001			275	0.002	11	0.001	51	0.001	128	0.001			442	0.002	141	0.001	936	0.002	12	0.004	0.013	0.017
8435		C8435A|(ORF1ab_polyprotein:C8170A(Q2724K))|(ORF1a_polyprotein:C8170A(Q2724K))	10	0.001			24	0.001	189	0.002					33	0.002	37	0.001	15	0.001			215	0.001			66	0.002	120	0.001			259	0.001	153	0.002	501	0.001	12	0.004	0.012	0.016
8438		C8438A|(ORF1ab_polyprotein:C8173A(L2725I))|(ORF1a_polyprotein:C8173A(L2725I))							211	0.002	306	0.001	131	0.001	21	0.001	48	0.002	15	0.001	56	0.001	208	0.001	14	0.002	47	0.001	124	0.001	74	0.001	265	0.001	163	0.002	912	0.002	15	0.004	0.016	0.02
8441		C8441A|(ORF1ab_polyprotein:C8176A(R2726R))|(ORF1a_polyprotein:C8176A(R2726R))	12	0.001			22	0.001	180	0.002					23	0.001	38	0.001			60	0.001	201	0.001	10	0.001			114	0.001	68	0.001	282	0.001	146	0.002	524	0.001	13	0.004	0.011	0.015
8442		G8442T|(ORF1ab_polyprotein:G8177T(R2726L))|(ORF1a_polyprotein:G8177T(R2726L))							207	0.002			146	0.001	35	0.002	45	0.001	16	0.001			199	0.001			41	0.001	129	0.001			359	0.002	144	0.002	719	0.002	11	0.003	0.013	0.016
8449		A8449T|(ORF1ab_polyprotein:A8184T(Q2728H))|(ORF1a_polyprotein:A8184T(Q2728H))	14	0.002					181	0.002					23	0.001	30	0.001	12	0.001	54	0.001			9	0.001	55	0.001	106	0.001	76	0.001			181	0.002	489	0.001	12	0.004	0.011	0.015
8452		A8452C|(ORF1ab_polyprotein:A8187C(I2729I))|(ORF1a_polyprotein:A8187C(I2729I))	26	0.003	27	0.001	90	0.005	290	0.003	325	0.001	616	0.005	38	0.002	45	0.002			55	0.001	198	0.001	13	0.002	75	0.002	197	0.002	388	0.007	380	0.002	179	0.002	722	0.002	17	0.018	0.025	0.043
8463		C8463A|(ORF1ab_polyprotein:C8198A(A2733D))|(ORF1a_polyprotein:C8198A(A2733D))	6	0.001			13	0.001	115	0.002			85	0.001	17	0.002	23	0.001	10	0.001			108	0.001			33	0.001	80	0.001	43	0.001	155	0.001	84	0.002	277	0.001	14	0.005	0.012	0.017
8470		G8470T|(ORF1ab_polyprotein:G8205T(K2735N))|(ORF1a_polyprotein:G8205T(K2735N))					14	0.001	186	0.003			85	0.001	26	0.003	18	0.001							6	0.001	28	0.001	69	0.001			160	0.001	123	0.002	293	0.001	11	0.005	0.011	0.016
8472		A8472T|(ORF1ab_polyprotein:A8207T(N2736I))|(ORF1a_polyprotein:A8207T(N2736I))	7	0.002			12	0.001	125	0.002	126	0.001			17	0.002					33	0.001					25	0.001	50	0.001	36	0.001			95	0.002			10	0.006	0.008	0.014
8482		T8482-8482del|(ORF1ab_polyprotein:8217-8217del(2739fs))|(ORF1a_polyprotein:8217-8217del(2739fs))			10	0.002			55	0.002	88	0.001	45	0.001	8	0.001			8	0.003			57	0.001	3	0.001	16	0.002			27	0.002	74	0.001					11	0.006	0.011	0.017
8491		G8491T|(ORF1ab_polyprotein:G8226T(L2742F))|(ORF1a_polyprotein:G8226T(L2742F))			2	0.006							9	0.002							25	0.002	3	0.001									8	0.001	6	0.002	5	0.002	7	0.008	0.008	0.016
8498		G8498T|(ORF1ab_polyprotein:G8233T(A2745S))|(ORF1a_polyprotein:G8233T(A2745S))									2	0.005	7	0.001	2	0.003					16	0.001	2	0.001					4	0.001			7	0.001	3	0.001	5	0.004	9	0.006	0.012	0.018
8498		G8498-8498del|(ORF1ab_polyprotein:8233-8233del(2745fs))|(ORF1a_polyprotein:8233-8233del(2745fs))							3	0.004	4	0.009	8	0.001									2	0.001					4	0.001			8	0.002			6	0.004	7	0.014	0.008	0.022
8499		C8499A|(ORF1ab_polyprotein:C8234A(A2745E))|(ORF1a_polyprotein:C8234A(A2745E))					3	0.001	7	0.009			7	0.001	2	0.003					17	0.001	2	0.001									19	0.004	5	0.002	4	0.003	9	0.011	0.014	0.025
8499		C8499T|(ORF1ab_polyprotein:C8234T(A2745V))|(ORF1a_polyprotein:C8234T(A2745V))																	2	0.023	16	0.001													4	0.002			3	0	0.026	0.026
8508		G8508T|(ORF1ab_polyprotein:G8243T(R2748I))|(ORF1a_polyprotein:G8243T(R2748I))			2	0.005	6	0.002	7	0.008	3	0.006	12	0.002	2	0.003					53	0.004	4	0.002					5	0.001			20	0.003	6	0.002	6	0.004	12	0.023	0.019	0.042
8513		G8513T|(ORF1ab_polyprotein:G8248T(V2750F))|(ORF1a_polyprotein:G8248T(V2750F))					7	0.003	5	0.006	2	0.004	12	0.002							42	0.003							7	0.002			10	0.002	4	0.001	5	0.003	9	0.015	0.011	0.026
8514		T8514A|(ORF1ab_polyprotein:T8249A(V2750D))|(ORF1a_polyprotein:T8249A(V2750D))							2	0.002					2	0.003			2	0.02	33	0.002							5	0.001			9	0.001	4	0.001	2	0.001	8	0.002	0.029	0.031
8525		G8525T|(ORF1ab_polyprotein:G8260T(V2754L))|(ORF1a_polyprotein:G8260T(V2754L))			2	0.005	5	0.002	2	0.003									2	0.021	17	0.001	2	0.001					6	0.001			13	0.002	5	0.002			9	0.01	0.028	0.038
8529		C8529A|(ORF1ab_polyprotein:C8264A(T2755K))|(ORF1a_polyprotein:C8264A(T2755K))					3	0.001	3	0.004			7	0.001									2	0.001									11	0.002	8	0.003	5	0.003	7	0.006	0.009	0.015
8536		G8536T|(ORF1ab_polyprotein:G8271T(K2757N))|(ORF1a_polyprotein:G8271T(K2757N))					7	0.003	5	0.007	2	0.004			2	0.003					38	0.003	4	0.002					10	0.002			7	0.001	14	0.005	4	0.002	10	0.014	0.018	0.032
8540		G8540T|(ORF1ab_polyprotein:G8275T(A2759S))|(ORF1a_polyprotein:G8275T(A2759S))							2	0.003			11	0.001	2	0.003					32	0.002	6	0.003					6	0.001			17	0.003	7	0.003	7	0.004	9	0.004	0.019	0.023
8541		C8541A|(ORF1ab_polyprotein:C8276A(A2759E))|(ORF1a_polyprotein:C8276A(A2759E))					4	0.001					16	0.002							22	0.001	4	0.002					9	0.002			9	0.001	5	0.002	5	0.003	8	0.003	0.011	0.014
8545		T8545G|(ORF1ab_polyprotein:T8280G(L2760L))|(ORF1a_polyprotein:T8280G(L2760L))					12	0.004					38	0.005	2	0.002					28	0.002							13	0.003					7	0.002	2	0.001	7	0.009	0.01	0.019
8548		G8548T|(ORF1ab_polyprotein:G8283T(K2761N))|(ORF1a_polyprotein:G8283T(K2761N))					3	0.001			2	0.004	19	0.002	3	0.004					31	0.002							5	0.001					9	0.003	2	0.001	8	0.007	0.011	0.018
8549		G8549T|(ORF1ab_polyprotein:G8284T(G2762C))|(ORF1a_polyprotein:G8284T(G2762C))					4	0.001	6	0.008			15	0.002							25	0.002	4	0.002					8	0.002			8	0.001	6	0.002	2	0.001	9	0.011	0.01	0.021
8553		G8553T|(ORF1ab_polyprotein:G8288T(G2763V))|(ORF1a_polyprotein:G8288T(G2763V))													2	0.003					23	0.002			2	0.005			11	0.003			18	0.003	6	0.002	6	0.004	7	0	0.022	0.022
8566		T8566G|(ORF1ab_polyprotein:T8301G(N2767K))|(ORF1a_polyprotein:T8301G(N2767K))					13	0.005	2	0.003			22	0.003	3	0.004													6	0.001			11	0.002	5	0.002	5	0.003	8	0.011	0.012	0.023
8568		A8568C|(ORF1ab_polyprotein:A8303C(N2768T))|(ORF1a_polyprotein:A8303C(N2768T))					9	0.003	3	0.004			24	0.003	2	0.003					16	0.001							10	0.002					4	0.001			7	0.01	0.007	0.017
8569		T8569G|(ORF1ab_polyprotein:T8304G(N2768K))|(ORF1a_polyprotein:T8304G(N2768K))					18	0.007					41	0.006	2	0.003					37	0.002							13	0.003			12	0.002	8	0.003	6	0.004	8	0.013	0.017	0.03
8575		G8575T|(ORF1ab_polyprotein:G8310T(L2770F))|(ORF1a_polyprotein:G8310T(L2770F))					6	0.002	2	0.003					4	0.005					19	0.001							5	0.001							3	0.002	6	0.005	0.009	0.014
8578		G8578T|(ORF1ab_polyprotein:G8313T(K2771N))|(ORF1a_polyprotein:G8313T(K2771N))					4	0.001			4	0.008	14	0.002	4	0.005					27	0.002	5	0.002					9	0.002			24	0.004	6	0.002	2	0.001	10	0.011	0.018	0.029
8587		T8587A|(ORF1ab_polyprotein:T8322A(I2774I))|(ORF1a_polyprotein:T8322A(I2774I))									2	0.004			2	0.003					27	0.002											6	0.001	5	0.002	3	0.002	6	0.004	0.01	0.014
8591		G8591T|(ORF1ab_polyprotein:G8326T(V2776F))|(ORF1a_polyprotein:G8326T(V2776F))	2	0.013					2	0.003			12	0.002									3	0.001									13	0.002	6	0.002	4	0.003	7	0.018	0.008	0.026
8593		T8593A|(ORF1ab_polyprotein:T8328A(V2776V))|(ORF1a_polyprotein:T8328A(V2776V))					5	0.002	3	0.004	2	0.004			2	0.002																	10	0.002					5	0.01	0.004	0.014
8597		C8597A|(ORF1ab_polyprotein:C8332A(L2778I))|(ORF1a_polyprotein:C8332A(L2778I))			2	0.004					2	0.004									17	0.001	4	0.002					6	0.001			9	0.001	5	0.002			7	0.008	0.007	0.015
8605		C8605A|(ORF1ab_polyprotein:C8340A(F2780L))|(ORF1a_polyprotein:C8340A(F2780L))					7	0.003	4	0.005			11	0.001							28	0.002	5	0.002					9	0.002			14	0.002	6	0.002	5	0.003	9	0.009	0.013	0.022
8606		C8606A|(ORF1ab_polyprotein:C8341A(L2781I))|(ORF1a_polyprotein:C8341A(L2781I))					4	0.002	2	0.003			9	0.001							30	0.002	4	0.002					9	0.002			13	0.002	10	0.004	5	0.003	9	0.006	0.015	0.021
8607		T8607A|(ORF1ab_polyprotein:T8342A(L2781H))|(ORF1a_polyprotein:T8342A(L2781H))					19	0.007	3	0.004	2	0.004	23	0.003							35	0.002							8	0.002			10	0.002	7	0.003			8	0.018	0.009	0.027
8608		T8608G|(ORF1ab_polyprotein:T8343G(L2781L))|(ORF1a_polyprotein:T8343G(L2781L))					5	0.002					31	0.004							30	0.002							10	0.002			12	0.002	5	0.002	4	0.003	7	0.006	0.011	0.017
8618		G8618T|(ORF1ab_polyprotein:G8353T(A2785S))|(ORF1a_polyprotein:G8353T(A2785S))					4	0.002	2	0.003			10	0.001	3	0.004					29	0.002	4	0.002					5	0.001			17	0.003			3	0.002	9	0.006	0.014	0.02
8619		C8619A|(ORF1ab_polyprotein:C8354A(A2785D))|(ORF1a_polyprotein:C8354A(A2785D))					3	0.001			2	0.004	10	0.001	2	0.002					28	0.002	6	0.003					6	0.001			11	0.002	7	0.003	3	0.002	10	0.006	0.015	0.021
8626		C8626A|(ORF1ab_polyprotein:C8361A(F2787L))|(ORF1a_polyprotein:C8361A(F2787L))					5	0.002	4	0.005			16	0.002							59	0.004	13	0.006					11	0.003			19	0.003	15	0.006	6	0.004	9	0.009	0.026	0.035
8639		C8639A|(ORF1ab_polyprotein:C8374A(P2792T))|(ORF1a_polyprotein:C8374A(P2792T))							4	0.005			8	0.001	3	0.004					31	0.002	5	0.002	2	0.004							14	0.002	5	0.002			8	0.006	0.016	0.022
8640		C8640A|(ORF1ab_polyprotein:C8375A(P2792H))|(ORF1a_polyprotein:C8375A(P2792H))					3	0.001			3	0.006	9	0.001	14	0.017					19	0.001							6	0.001			8	0.001	4	0.001	4	0.003	9	0.008	0.024	0.032
8683		C8683A|(ORF1ab_polyprotein:C8418A(I2806I))|(ORF1a_polyprotein:C8418A(I2806I))							5	0.007													3	0.001	2	0.004							8	0.001	5	0.002			5	0.007	0.008	0.015
8687		G8687T|(ORF1ab_polyprotein:G8422T(G2808*))|(ORF1a_polyprotein:G8422T(G2808*))					6	0.002					8	0.001	2	0.002					34	0.002	3	0.001					10	0.002			12	0.002	6	0.002	3	0.002	9	0.003	0.013	0.016
8694		A8694C|(ORF1ab_polyprotein:A8429C(K2810T))|(ORF1a_polyprotein:A8429C(K2810T))					12	0.004	2	0.003			31	0.004															13	0.003					4	0.001			5	0.011	0.004	0.015
8696		G8696T|(ORF1ab_polyprotein:G8431T(A2811S))|(ORF1a_polyprotein:G8431T(A2811S))					4	0.001					11	0.001	4	0.005					24	0.001							12	0.003					8	0.003	2	0.001	7	0.002	0.013	0.015
8699		A8699T|(ORF1ab_polyprotein:A8434T(I2812F))|(ORF1a_polyprotein:A8434T(I2812F))					6	0.002													33	0.002	3	0.001	3	0.006			7	0.002			11	0.002					6	0.002	0.013	0.015
8704		T8704C|(ORF1ab_polyprotein:T8439C(D2813D))|(ORF1a_polyprotein:T8439C(D2813D))									438	0.995											2	0.001															2	0.995	0.001	0.996
8729		T8729C|(ORF1ab_polyprotein:T8464C(S2822P))|(ORF1a_polyprotein:T8464C(S2822P))																																			55	0.042	1	0	0.042	0.042
8754		A8754C|(ORF1ab_polyprotein:A8489C(K2830T))|(ORF1a_polyprotein:A8489C(K2830T))					13	0.007					26	0.005	2	0.004					21	0.002							9	0.003					2	0.001			6	0.012	0.01	0.022
8788		T8788G|(ORF1ab_polyprotein:T8523G(R2841R))|(ORF1a_polyprotein:T8523G(R2841R))							2	0.003			17	0.004									2	0.004			4	0.007	2	0.002							5	0.002	6	0.007	0.015	0.022
8819		C8819A|(ORF1ab_polyprotein:C8554A(P2852T))|(ORF1a_polyprotein:C8554A(P2852T))									3	0.001									2	0.001	2	0.006									3	0.006			10	0.002	5	0.001	0.015	0.016
8823		T8823A|(ORF1ab_polyprotein:T8558A(L2853*))|(ORF1a_polyprotein:T8558A(L2853*))							4	0.006																	2	0.002	2	0.002			2	0.004			6	0.001	5	0.006	0.009	0.015
8827		T8827A|(ORF1ab_polyprotein:T8562A(I2854I))|(ORF1a_polyprotein:T8562A(I2854I))							2	0.003											3	0.002							3	0.003					2	0.005	6	0.001	5	0.003	0.011	0.014
8841		C8841T|(ORF1ab_polyprotein:C8576T(T2859I))|(ORF1a_polyprotein:C8576T(T2859I))					122	0.301	257	0.352	408	0.174	2807	0.634																									4	1.461	0	1.461
8843		A8843G|(ORF1ab_polyprotein:A8578G(R2860G))|(ORF1a_polyprotein:A8578G(R2860G))					121	0.3	259	0.356	408	0.174	2810	0.634																									4	1.464	0	1.464
8844		G8844T|(ORF1ab_polyprotein:G8579T(R2860I))|(ORF1a_polyprotein:G8579T(R2860I))							2	0.003	5	0.002	5	0.001							5	0.003					2	0.002	3	0.003					3	0.006	9	0.002	8	0.006	0.016	0.022
8848		A8848C|(ORF1ab_polyprotein:A8583C(E2861D))|(ORF1a_polyprotein:A8583C(E2861D))					2	0.005	4	0.006	4	0.002	17	0.004							3	0.002					3	0.003	4	0.004							7	0.001	8	0.017	0.01	0.027
8850		T8850G|(ORF1ab_polyprotein:T8585G(V2862G))|(ORF1a_polyprotein:T8585G(V2862G))					3	0.007	2	0.003			21	0.005																							5	0.001	4	0.015	0.001	0.016
8852		G8852T|(ORF1ab_polyprotein:G8587T(G2863C))|(ORF1a_polyprotein:G8587T(G2863C))							2	0.003	3	0.001									3	0.002							2	0.002			2	0.004	2	0.004	8	0.002	7	0.004	0.014	0.018
8854		T8854G|(ORF1ab_polyprotein:T8589G(G2863G))|(ORF1a_polyprotein:T8589G(G2863G))					7	0.016	3	0.004	5	0.002	57	0.012			2	0.004			8	0.004	4	0.01			5	0.005	6	0.006			5	0.009	4	0.008	14	0.003	12	0.034	0.049	0.083
8855		T8855G|(ORF1ab_polyprotein:T8590G(F2864V))|(ORF1a_polyprotein:T8590G(F2864V))							5	0.007			39	0.008			3	0.006			9	0.005							7	0.007					2	0.004	10	0.002	7	0.015	0.024	0.039
8856		T8856G|(ORF1ab_polyprotein:T8591G(F2864C))|(ORF1a_polyprotein:T8591G(F2864C))											14	0.003			2	0.004			3	0.002							2	0.002					2	0.004	9	0.002	6	0.003	0.014	0.017
8864		C8864A|(ORF1ab_polyprotein:C8599A(P2867T))|(ORF1a_polyprotein:C8599A(P2867T))			2	0.006							5	0.001							2	0.001					3	0.003	4	0.004			2	0.004	2	0.004	7	0.001	8	0.007	0.017	0.024
8873		C8873A|(ORF1ab_polyprotein:C8608A(P2870T))|(ORF1a_polyprotein:C8608A(P2870T))									6	0.003									3	0.002	2	0.005			3	0.003							2	0.004			5	0.003	0.014	0.017
8889		G8889T|(ORF1ab_polyprotein:G8624T(R2875L))|(ORF1a_polyprotein:G8624T(R2875L))							2	0.003	4	0.002	7	0.001																					3	0.006	8	0.002	5	0.006	0.008	0.014
8907		T8907G|(ORF1ab_polyprotein:T8642G(F2881C))|(ORF1a_polyprotein:T8642G(F2881C))					3	0.007					12	0.003													2	0.002	3	0.003					2	0.004			5	0.01	0.009	0.019
8909		T8909C|(ORF1ab_polyprotein:T8644C(L2882L))|(ORF1a_polyprotein:T8644C(L2882L))							60	0.085																													1	0.085	0	0.085
8921		C8921A|(ORF1ab_polyprotein:C8656A(P2886T))|(ORF1a_polyprotein:C8656A(P2886T))							2	0.003	5	0.002	5	0.001			2	0.004			5	0.003					3	0.003									5	0.001	7	0.006	0.011	0.017
8928		T8928A|(ORF1ab_polyprotein:T8663A(V2888D))|(ORF1a_polyprotein:T8663A(V2888D))							3	0.004			8	0.002															2	0.002					3	0.006	7	0.001	5	0.006	0.009	0.015
8934		G8934T|(ORF1ab_polyprotein:G8669T(S2890I))|(ORF1a_polyprotein:G8669T(S2890I))							5	0.007	3	0.001	5	0.001													2	0.002							2	0.004	6	0.001	6	0.009	0.007	0.016
8942		G8942T|(ORF1ab_polyprotein:G8677T(G2893C))|(ORF1a_polyprotein:G8677T(G2893C))							3	0.004			5	0.001									3	0.009													5	0.001	4	0.005	0.01	0.015
8943		G8943T|(ORF1ab_polyprotein:G8678T(G2893V))|(ORF1a_polyprotein:G8678T(G2893V))									6	0.003	5	0.001													2	0.002					3	0.006			17	0.004	5	0.004	0.012	0.016
8947		C8947T|(ORF1ab_polyprotein:C8682T(N2894N))|(ORF1a_polyprotein:C8682T(N2894N))																																			273	0.059	1	0	0.059	0.059
8950		C8950A|(ORF1ab_polyprotein:C8685A(I2895I))|(ORF1a_polyprotein:C8685A(I2895I))					3	0.007													133	0.074							2	0.002			2	0.003			7	0.001	5	0.007	0.08	0.087
8960		C8960A|(ORF1ab_polyprotein:C8695A(P2899T))|(ORF1a_polyprotein:C8695A(P2899T))			2	0.006					3	0.001	8	0.002			3	0.006			3	0.002															6	0.001	6	0.009	0.009	0.018
8966		A8966T|(ORF1ab_polyprotein:A8701T(K2901*))|(ORF1a_polyprotein:A8701T(K2901*))			3	0.008			2	0.003	3	0.001																							2	0.004	5	0.001	5	0.012	0.005	0.017
8975		G8975T|(ORF1ab_polyprotein:G8710T(E2904*))|(ORF1a_polyprotein:G8710T(E2904*))					2	0.004	3	0.004			11	0.002			4	0.008			5	0.003	2	0.006					3	0.003							8	0.002	8	0.01	0.022	0.032
8995		A8995C|(ORF1ab_polyprotein:A8730C(T2910T))|(ORF1a_polyprotein:A8730C(T2910T))							2	0.003	3	0.001	21	0.005													2	0.002					2	0.004			7	0.002	6	0.009	0.008	0.017
9000		C9000A|(ORF1ab_polyprotein:C8735A(A2912D))|(ORF1a_polyprotein:C8735A(A2912D))					3	0.007	2	0.003	6	0.003	12	0.003							4	0.002					4	0.004	3	0.003			3	0.006			23	0.005	9	0.016	0.02	0.036
9004		T9004C|(ORF1ab_polyprotein:T8739C(C2913C))|(ORF1a_polyprotein:T8739C(C2913C))																											338	0.349									1	0	0.349	0.349
9006		T9006A|(ORF1ab_polyprotein:T8741A(V2914D))|(ORF1a_polyprotein:T8741A(V2914D))					2	0.005	3	0.004	3	0.001	17	0.004							2	0.001							5	0.005							9	0.002	7	0.014	0.008	0.022
9015		C9015A|(ORF1ab_polyprotein:C8750A(A2917D))|(ORF1a_polyprotein:C8750A(A2917D))							2	0.003	3	0.001					3	0.006			2	0.001							2	0.002							5	0.001	6	0.004	0.01	0.014
9018		A9018T|(ORF1ab_polyprotein:A8753T(E2918V))|(ORF1a_polyprotein:A8753T(E2918V))							4	0.005			7	0.001							2	0.001					2	0.002	4	0.004					2	0.004	9	0.002	7	0.006	0.013	0.019
9024		C9024A|(ORF1ab_polyprotein:C8759A(T2920K))|(ORF1a_polyprotein:C8759A(T2920K))							6	0.008											3	0.002					2	0.002									12	0.002	4	0.008	0.006	0.014
9025		A9025T|(ORF1ab_polyprotein:A8760T(T2920T))|(ORF1a_polyprotein:A8760T(T2920T))							3	0.004											2	0.001					2	0.002	4	0.004					2	0.004	5	0.001	6	0.004	0.012	0.016
9035		G9035A|(ORF1ab_polyprotein:GAT8770-8772AAT(D2924N))|(ORF1a_polyprotein:GAT8770-8772AAT(D2924N))					4	0.008					7	0.001							49	0.025	8	0.021					5	0.005			16	0.025	12	0.025	5	0.001	8	0.009	0.102	0.111
9037		9037-insertT|(ORF1ab_polyprotein:GAT8770-8772AAT(D2924N))|(ORF1a_polyprotein:GAT8770-8772AAT(D2924N))					4	0.007					7	0.001							49	0.023	8	0.02					5	0.005			16	0.023	12	0.024	5	0.001	8	0.008	0.096	0.104
9067		T9067C|(ORF1ab_polyprotein:T8802C(Y2934Y))|(ORF1a_polyprotein:T8802C(Y2934Y))									2	0.001									2676	0.238																	2	0.001	0.238	0.239
9075		A9075C|(ORF1ab_polyprotein:A8810C(N2937T))|(ORF1a_polyprotein:A8810C(N2937T))											19	0.004													5	0.008									6	0.002	3	0.004	0.01	0.014
9093		T9093G|(ORF1ab_polyprotein:T8828G(V2943G))|(ORF1a_polyprotein:T8828G(V2943G))					12	0.003													18	0.001							5	0.003	5	0.007	8	0.002	3	0.002			6	0.003	0.015	0.018
9106		T9106C|(ORF1ab_polyprotein:T8841C(S2947S))|(ORF1a_polyprotein:T8841C(S2947S))															19	0.084																					1	0	0.084	0.084
9108		T9108A|(ORF1ab_polyprotein:T8843A(L2948*))|(ORF1a_polyprotein:T8843A(L2948*))					70	0.015					10	0.003							88	0.005	8	0.003									39	0.008	6	0.004	8	0.003	7	0.018	0.023	0.041
9111		G9111T|(ORF1ab_polyprotein:G8846T(R2949L))|(ORF1a_polyprotein:G8846T(R2949L))					11	0.002													36	0.002	8	0.003					3	0.002			8	0.002	6	0.004	3	0.001	7	0.002	0.014	0.016
9112	RATG13	C9112T|(ORF1ab_polyprotein:C8847T(R2949R))|(ORF1a_polyprotein:C8847T(R2949R))																			2612	0.153																	1	0	0.153	0.153
9113		C9113A|(ORF1ab_polyprotein:C8848A(P2950T))|(ORF1a_polyprotein:C8848A(P2950T))															2	0.01			20	0.001	4	0.002					2	0.001			7	0.001			4	0.002	6	0	0.017	0.017
9116		G9116-9116del|(ORF1ab_polyprotein:8851-8851del(2951fs))|(ORF1a_polyprotein:8851-8851del(2951fs))							2	0.016																													1	0.016	0	0.016
9120		C9120T|(ORF1ab_polyprotein:C8855T(T2952I))|(ORF1a_polyprotein:C8855T(T2952I))									814	0.728	2922	0.786															2	0.001									3	1.514	0.001	1.515
9124		T9124G|(ORF1ab_polyprotein:T8859G(R2953R))|(ORF1a_polyprotein:T8859G(R2953R))					15	0.002			2	0.002	5	0.002									3	0.001					4	0.002	2	0.002			3	0.002	5	0.003	8	0.006	0.01	0.016
9141		G9141T|(ORF1ab_polyprotein:G8876T(G2959V))|(ORF1a_polyprotein:G8876T(G2959V))					7	0.001			2	0.002	7	0.002							32	0.002	5	0.002					6	0.003			6	0.001	5	0.003	3	0.002	9	0.005	0.013	0.018
9142		C9142A|(ORF1ab_polyprotein:C8877A(G2959G))|(ORF1a_polyprotein:C8877A(G2959G))					10	0.002					9	0.003									3	0.001					4	0.002					6	0.003	6	0.003	6	0.005	0.009	0.014
9147		T9147G|(ORF1ab_polyprotein:T8882G(I2961S))|(ORF1a_polyprotein:T8882G(I2961S))					17	0.003					11	0.003							35	0.002	5	0.002					5	0.003					4	0.002	4	0.002	7	0.006	0.011	0.017
9152		C9152A|(ORF1ab_polyprotein:C8887A(Q2963K))|(ORF1a_polyprotein:C8887A(Q2963K))											6	0.002							24	0.001	4	0.001							3	0.003	10	0.002	3	0.002	5	0.003	7	0.002	0.012	0.014
9155		T9155A|(ORF1ab_polyprotein:T8890A(F2964I))|(ORF1a_polyprotein:T8890A(F2964I))					11	0.002									2	0.017			25	0.001	4	0.002											2	0.001	3	0.002	6	0.002	0.023	0.025
9159		C9159A|(ORF1ab_polyprotein:C8894A(P2965H))|(ORF1a_polyprotein:C8894A(P2965H))					8	0.002					7	0.002							22	0.001	5	0.002									8	0.002	7	0.005	7	0.005	7	0.004	0.015	0.019
9166		C9166A|(ORF1ab_polyprotein:C8901A(T2967T))|(ORF1a_polyprotein:C8901A(T2967T))					6	0.001			2	0.003									33	0.002	5	0.002					2	0.001			12	0.002	3	0.002	3	0.002	8	0.004	0.011	0.015
9167		T9167A|(ORF1ab_polyprotein:T8902A(Y2968N))|(ORF1a_polyprotein:T8902A(Y2968N))					7	0.001			4	0.005	4	0.001							35	0.002							2	0.001					10	0.006			6	0.007	0.009	0.016
9169		C9169A|(ORF1ab_polyprotein:C8904A(Y2968*))|(ORF1a_polyprotein:C8904A(Y2968*))					9	0.002			2	0.002									23	0.001											11	0.002	8	0.005	3	0.002	6	0.004	0.01	0.014
9170		C9170A|(ORF1ab_polyprotein:C8905A(L2969I))|(ORF1a_polyprotein:C8905A(L2969I))					9	0.002					8	0.002							39	0.002	4	0.002					5	0.003			11	0.002	5	0.003	2	0.001	8	0.004	0.013	0.017
9180		C9180A|(ORF1ab_polyprotein:C8915A(S2972Y))|(ORF1a_polyprotein:C8915A(S2972Y))											7	0.002							29	0.001							2	0.001	5	0.006	10	0.002	5	0.003	3	0.002	7	0.002	0.015	0.017
9190		G9190T|(ORF1ab_polyprotein:G8925T(V2975V))|(ORF1a_polyprotein:G8925T(V2975V))					10	0.002			2	0.003									23	0.001	3	0.001					3	0.002			13	0.003	2	0.001	5	0.003	8	0.005	0.011	0.016
9200		T9200G|(ORF1ab_polyprotein:T8935G(F2979V))|(ORF1a_polyprotein:T8935G(F2979V))					17	0.003			2	0.002	11	0.003							22	0.001	3	0.001					4	0.002	2	0.002	8	0.002	2	0.001	2	0.001	10	0.008	0.01	0.018
9207		C9207A|(ORF1ab_polyprotein:C8942A(S2981Y))|(ORF1a_polyprotein:C8942A(S2981Y))					8	0.001			3	0.004	4	0.001							36	0.002							3	0.002	2	0.002	7	0.001	5	0.003	3	0.002	9	0.006	0.012	0.018
9243		A9243T|(ORF1ab_polyprotein:A8978T(E2993V))|(ORF1a_polyprotein:A8978T(E2993V))					10	0.002					6	0.002							25	0.001	4	0.001							2	0.002			9	0.005	5	0.003	7	0.004	0.012	0.016
9300		G9300T|(ORF1ab_polyprotein:G9035T(R3012I))|(ORF1a_polyprotein:G9035T(R3012I))					10	0.002					4	0.001							43	0.002	3	0.001					4	0.002	2	0.002	9	0.002	3	0.002	4	0.002	9	0.003	0.013	0.016
9301		9301-insertC|(ORF1ab_polyprotein:9036insertC(3012fs))|(ORF1a_polyprotein:9036insertC(3012fs))													2	1																			3	0.002			2	0	1.002	1.002
9303		C9303A|(ORF1ab_polyprotein:C9038A(S3013Y))|(ORF1a_polyprotein:C9038A(S3013Y))					15	0.003			2	0.003									56	0.003	6	0.002					2	0.001	2	0.002	10	0.002	2	0.001	5	0.003	9	0.006	0.014	0.02
9305		T9305A|(ORF1ab_polyprotein:TTA9040-9042ACA(L3014T))|(ORF1a_polyprotein:TTA9040-9042ACA(L3014T))													2	1																			3	0.002			2	0	1.002	1.002
9306		T9306C|(ORF1ab_polyprotein:TTA9040-9042ACA(L3014T))|(ORF1a_polyprotein:TTA9040-9042ACA(L3014T))													2	0.118																			3	0.002			2	0	0.12	0.12
9319		C9319A|(ORF1ab_polyprotein:C9054A(F3018L))|(ORF1a_polyprotein:C9054A(F3018L))					23	0.004					8	0.002							53	0.003	9	0.003					7	0.002	2	0.002	13	0.002	10	0.003	7	0.003	9	0.006	0.018	0.024
9323		G9323T|(ORF1ab_polyprotein:G9058T(G3020C))|(ORF1a_polyprotein:G9058T(G3020C))					7	0.001			3	0.002	10	0.002							30	0.001	10	0.004					5	0.001			14	0.002	9	0.002	6	0.002	9	0.005	0.012	0.017
9344		C9344T|(ORF1ab_polyprotein:C9079T(L3027F))|(ORF1a_polyprotein:C9079T(L3027F))					6166	0.997			1377	0.664	1535	0.37	2329	0.995	473	1	1006	0.997	19549	0.997	2273	1			4247	0.996	5081	0.995	680	1	6025	0.998	4822	0.997	3919	0.998	14	2.031	10.973	13.004
9348		C9348A|(ORF1ab_polyprotein:C9083A(T3028N))|(ORF1a_polyprotein:C9083A(T3028N))							2	0.003			11	0.003							21	0.001	3	0.001					7	0.001			13	0.002	11	0.002	7	0.002	8	0.006	0.009	0.015
9355		G9355T|(ORF1ab_polyprotein:G9090T(M3030I))|(ORF1a_polyprotein:G9090T(M3030I))					9	0.001									3	0.005			21	0.001	5	0.002			7	0.001					11	0.002	11	0.002	5	0.001	8	0.001	0.014	0.015
9356		T9356A|(ORF1ab_polyprotein:T9091A(F3031I))|(ORF1a_polyprotein:T9091A(F3031I))					17	0.003			3	0.001	9	0.002							22	0.001	4	0.002					8	0.001	3	0.005			7	0.001	5	0.001	9	0.006	0.011	0.017
9377		A9377C|(ORF1ab_polyprotein:A9112C(I3038L))|(ORF1a_polyprotein:A9112C(I3038L))					9	0.001	2	0.002			13	0.003	16	0.004											10	0.001	9	0.001							10	0.002	7	0.006	0.008	0.014
9378		T9378G|(ORF1ab_polyprotein:T9113G(I3038S))|(ORF1a_polyprotein:T9113G(I3038S))					20	0.003	3	0.004			11	0.002	4	0.001											21	0.003	15	0.002					12	0.002	7	0.001	8	0.009	0.009	0.018
9380		G9380T|(ORF1ab_polyprotein:G9115T(G3039C))|(ORF1a_polyprotein:G9115T(G3039C))					7	0.001	4	0.005									2	0.001							9	0.001	9	0.001	2	0.004	7	0.001	8	0.001	8	0.001	9	0.006	0.01	0.016
9385		T9385G|(ORF1ab_polyprotein:T9120G(A3040A))|(ORF1a_polyprotein:T9120G(A3040A))					11	0.002	2	0.002			16	0.003	7	0.002			4	0.002							18	0.002	14	0.002					12	0.002			8	0.007	0.01	0.017
9399		C9399A|(ORF1ab_polyprotein:C9134A(A3045E))|(ORF1a_polyprotein:C9134A(A3045E))							2	0.002	6	0.002	7	0.002	5	0.001	2	0.002											13	0.002			9	0.002	10	0.001	10	0.002	9	0.006	0.01	0.016
9410		G9410T|(ORF1ab_polyprotein:G9145T(A3049S))|(ORF1a_polyprotein:G9145T(A3049S))							2	0.002	7	0.002	6	0.001	12	0.002			5	0.002	15	0.001							12	0.001			7	0.002	16	0.002	11	0.002	10	0.005	0.012	0.017
9411		C9411A|(ORF1ab_polyprotein:C9146A(A3049D))|(ORF1a_polyprotein:C9146A(A3049D))					6	0.001	9	0.008	5	0.001	6	0.002	11	0.002	3	0.003	4	0.002	14	0.001					19	0.002	16	0.002			5	0.001	20	0.002	20	0.003	13	0.012	0.018	0.03
9417		G9417T|(ORF1ab_polyprotein:G9152T(G3051V))|(ORF1a_polyprotein:G9152T(G3051V))									5	0.002			11	0.002			3	0.001	17	0.002							22	0.003			6	0.002	17	0.002			7	0.002	0.012	0.014
9419		A9419C|(ORF1ab_polyprotein:A9154C(I3052L))|(ORF1a_polyprotein:A9154C(I3052L))					22	0.004	2	0.002	9	0.003	10	0.003	22	0.004			6	0.002	16	0.002					30	0.003	20	0.002			4	0.001	21	0.003	9	0.001	12	0.012	0.018	0.03
9424		A9424G|(ORF1ab_polyprotein:A9159G(V3053V))|(ORF1a_polyprotein:A9159G(V3053V))					4159	0.997			2857	0.998	3361	0.998	4792	0.997	888	1	2033	0.998	8233	0.997					8957	0.997	7582	0.996			2651	0.994	7032	0.996	5264	0.997	12	2.993	8.972	11.965
9425		G9425T|(ORF1ab_polyprotein:G9160T(A3054S))|(ORF1a_polyprotein:G9160T(A3054S))					5	0.001	5	0.005	3	0.001			8	0.002			5	0.002	11	0.001					10	0.001	15	0.002			5	0.002	12	0.002	11	0.002	11	0.007	0.014	0.021
9442		C9442A|(ORF1ab_polyprotein:C9177A(C3059*))|(ORF1a_polyprotein:C9177A(C3059*))					7	0.002					8	0.002	11	0.002					21	0.002					17	0.002	15	0.002			4	0.001	16	0.002	6	0.001	9	0.004	0.012	0.016
9443		C9443A|(ORF1ab_polyprotein:C9178A(L3060I))|(ORF1a_polyprotein:C9178A(L3060I))							2	0.002	4	0.001	4	0.001	10	0.002	2	0.002	5	0.002							15	0.002	12	0.001			4	0.001	23	0.003	8	0.001	11	0.004	0.014	0.018
9447		C9447A|(ORF1ab_polyprotein:C9182A(A3061D))|(ORF1a_polyprotein:C9182A(A3061D))					6	0.001	3	0.003	4	0.001	5	0.001	8	0.001	3	0.003	4	0.002	11	0.001					12	0.001	17	0.002					18	0.002	21	0.004	12	0.006	0.016	0.022
9448		C9448A|(ORF1ab_polyprotein:C9183A(A3061A))|(ORF1a_polyprotein:C9183A(A3061A))					6	0.001	2	0.002	4	0.001	5	0.001							16	0.002					11	0.001	17	0.002					14	0.002	10	0.002	9	0.005	0.009	0.014
9451		C9451A|(ORF1ab_polyprotein:C9186A(Y3062*))|(ORF1a_polyprotein:C9186A(Y3062*))							2	0.002	8	0.002			10	0.002			3	0.001							14	0.001	11	0.001			7	0.002	11	0.001	11	0.002	9	0.004	0.01	0.014
9453		A9453C|(ORF1ab_polyprotein:A9188C(Y3063S))|(ORF1a_polyprotein:A9188C(Y3063S))					5	0.001	4	0.004			7	0.002	6	0.001			3	0.001									12	0.001			8	0.003	9	0.001	8	0.001	9	0.007	0.008	0.015
9462		G9462T|(ORF1ab_polyprotein:G9197T(R3066M))|(ORF1a_polyprotein:G9197T(R3066M))					11	0.002	5	0.005	4	0.001	9	0.002	8	0.002	4	0.004			19	0.002					14	0.001	13	0.002			5	0.002	18	0.002	14	0.002	12	0.01	0.017	0.027
9463		G9463T|(ORF1ab_polyprotein:G9198T(R3066S))|(ORF1a_polyprotein:G9198T(R3066S))					6	0.001	3	0.003					6	0.001			7	0.003	18	0.002					11	0.001	10	0.001			8	0.003	15	0.002	9	0.001	10	0.004	0.014	0.018
9468		G9468T|(ORF1ab_polyprotein:G9203T(R3068I))|(ORF1a_polyprotein:G9203T(R3068I))					7	0.001			6	0.002	4	0.001					5	0.002	15	0.002					13	0.001	9	0.001			5	0.002	15	0.002	7	0.001	10	0.004	0.011	0.015
9471		G9471T|(ORF1ab_polyprotein:G9206T(R3069I))|(ORF1a_polyprotein:G9206T(R3069I))					14	0.003	2	0.002			5	0.001	19	0.003			5	0.002	27	0.003					17	0.002	19	0.002			8	0.003	27	0.003	13	0.002	11	0.006	0.02	0.026
9473		G9473T|(ORF1ab_polyprotein:G9208T(A3070S))|(ORF1a_polyprotein:G9208T(A3070S))					5	0.001	4	0.004			7	0.002	7	0.001			3	0.001	10	0.001							14	0.002			4	0.001	18	0.002	13	0.002	10	0.007	0.01	0.017
9474		C9474A|(ORF1ab_polyprotein:C9209A(A3070D))|(ORF1a_polyprotein:C9209A(A3070D))					5	0.001	3	0.003					10	0.002			3	0.001	14	0.002					18	0.002	18	0.002			8	0.003	21	0.003	6	0.001	10	0.004	0.016	0.02
9476		T9476G|(ORF1ab_polyprotein:T9211G(F3071V))|(ORF1a_polyprotein:T9211G(F3071V))					25	0.005					11	0.003	9	0.002	2	0.002			12	0.001					14	0.001	20	0.002			4	0.001	22	0.003	7	0.001	10	0.008	0.013	0.021
9479		G9479T|(ORF1ab_polyprotein:G9214T(G3072C))|(ORF1a_polyprotein:G9214T(G3072C))							5	0.005	4	0.001			10	0.002	3	0.003	3	0.001	13	0.001					12	0.001	20	0.002			5	0.002	16	0.002	11	0.002	11	0.006	0.016	0.022
9501		C9501A|(ORF1ab_polyprotein:C9236A(A3079D))|(ORF1a_polyprotein:C9236A(A3079D))							2	0.002	4	0.001	4	0.001	9	0.002					16	0.002					23	0.002	12	0.001			8	0.003	15	0.002	12	0.002	10	0.004	0.014	0.018
9518		T9518G|(ORF1ab_polyprotein:T9253G(F3085V))|(ORF1a_polyprotein:T9253G(F3085V))					17	0.004	2	0.002	5	0.002	32	0.009	18	0.003	3	0.003	3	0.001	14	0.002					29	0.003	33	0.004			11	0.004	23	0.003	10	0.002	13	0.017	0.025	0.042
9520		C9520A|(ORF1ab_polyprotein:C9255A(F3085L))|(ORF1a_polyprotein:C9255A(F3085L))							3	0.003	8	0.003			11	0.002			4	0.002	15	0.002					17	0.002	11	0.001			8	0.003	20	0.002	9	0.002	10	0.006	0.016	0.022
9521		C9521A|(ORF1ab_polyprotein:C9256A(L3086I))|(ORF1a_polyprotein:C9256A(L3086I))							3	0.003			4	0.001	7	0.001					9	0.001					17	0.002	14	0.002			9	0.003	19	0.002	13	0.002	9	0.004	0.013	0.017
9526		G9526T|(ORF1ab_polyprotein:G9261T(M3087I))|(ORF1a_polyprotein:G9261T(M3087I))					8	0.002			5	0.002	4	0.001					5	0.002									14	0.002			9	0.003	17	0.002			7	0.005	0.009	0.014
9534		C9534T|(ORF1ab_polyprotein:C9269T(T3090I))|(ORF1a_polyprotein:C9269T(T3090I))					4384	0.994			2951	0.997	3397	0.993	4982	0.995	859	0.999	2165	0.996	8643	0.996					9379	0.996	7677	0.995			2825	0.996	7616	0.996	5392	0.995	12	2.984	8.964	11.948
9541		C9541A|(ORF1ab_polyprotein:C9276A(L3092L))|(ORF1a_polyprotein:C9276A(L3092L))					5	0.001					4	0.001	10	0.002			3	0.001							17	0.002	9	0.001			5	0.002	16	0.002	9	0.002	9	0.002	0.012	0.014
9552		C9552A|(ORF1ab_polyprotein:C9287A(P3096Q))|(ORF1a_polyprotein:C9287A(P3096Q))					5	0.001	4	0.004	3	0.001	4	0.001	15	0.003					20	0.003					21	0.002	16	0.002			5	0.002	10	0.001	13	0.003	11	0.007	0.016	0.023
9561		C9561A|(ORF1ab_polyprotein:C9296A(S3099*))|(ORF1a_polyprotein:C9296A(S3099*))							5	0.005			8	0.002	35	0.007					11	0.001							11	0.001			6	0.002					6	0.007	0.011	0.018
9562		A9562G|(ORF1ab_polyprotein:A9297G(S3099S))|(ORF1a_polyprotein:A9297G(S3099S))																	738	0.353																			1	0	0.353	0.353
9569		C9569A|(ORF1ab_polyprotein:C9304A(P3102T))|(ORF1a_polyprotein:C9304A(P3102T))											4	0.001	6	0.001			6	0.003	13	0.002					13	0.001	16	0.002			7	0.002	19	0.002	14	0.002	9	0.001	0.015	0.016
9570		C9570A|(ORF1ab_polyprotein:C9305A(P3102H))|(ORF1a_polyprotein:C9305A(P3102H))					9	0.002	5	0.005	5	0.002	6	0.002	15	0.003					9	0.001					17	0.002	12	0.002			7	0.002	19	0.002	16	0.003	11	0.011	0.015	0.026
9572		G9572T|(ORF1ab_polyprotein:G9307T(G3103C))|(ORF1a_polyprotein:G9307T(G3103C))					9	0.002			7	0.002	5	0.001	8	0.002	2	0.002	5	0.002	12	0.001					15	0.002	26	0.003			5	0.002	17	0.002	8	0.001	12	0.005	0.017	0.022
9582		C9582A|(ORF1ab_polyprotein:C9317A(S3106Y))|(ORF1a_polyprotein:C9317A(S3106Y))					7	0.001	3	0.003	13	0.004	10	0.003	21	0.004	4	0.004	15	0.006	27	0.003					19	0.002	25	0.003			9	0.003	35	0.004	25	0.003	13	0.011	0.032	0.043
9584		G9584T|(ORF1ab_polyprotein:G9319T(V3107F))|(ORF1a_polyprotein:G9319T(V3107F))					7	0.002	3	0.003			4	0.001	9	0.002			5	0.002							14	0.001	12	0.001			6	0.002	10	0.001			9	0.006	0.009	0.015
9589		T9589G|(ORF1ab_polyprotein:T9324G(I3108M))|(ORF1a_polyprotein:T9324G(I3108M))					10	0.002	2	0.002	4	0.001	7	0.002	7	0.001			3	0.001							20	0.002	21	0.003			7	0.002	12	0.001	27	0.001	11	0.007	0.011	0.018
9590		T9590C|(ORF1ab_polyprotein:T9325C(Y3109H))|(ORF1a_polyprotein:T9325C(Y3109H))	2	0.014																																			1	0.014	0	0.014
9591		A9591T|(ORF1ab_polyprotein:A9326T(Y3109F))|(ORF1a_polyprotein:A9326T(Y3109F))					5	0.001	2	0.002	7	0.002			14	0.003			5	0.002	12	0.001							12	0.001			5	0.001	25	0.003			9	0.005	0.011	0.016
9592		C9592A|(ORF1ab_polyprotein:C9327A(Y3109*))|(ORF1a_polyprotein:C9327A(Y3109*))					20	0.004	2	0.002	7	0.002	7	0.002	14	0.003	2	0.002	3	0.001	27	0.003					26	0.002	20	0.002			11	0.003	38	0.004	39	0.001	13	0.01	0.021	0.031
9594		T9594C|(ORF1ab_polyprotein:T9329C(L3110S))|(ORF1a_polyprotein:T9329C(L3110S))			2	0.038																																	1	0.038	0	0.038
9597		A9597T|(ORF1ab_polyprotein:A9332T(Y3111F))|(ORF1a_polyprotein:A9332T(Y3111F))					6	0.001	3	0.002	4	0.001	4	0.001	14	0.003			4	0.002	11	0.001							13	0.002					19	0.002			9	0.005	0.01	0.015
9598		C9598A|(ORF1ab_polyprotein:C9333A(Y3111*))|(ORF1a_polyprotein:C9333A(Y3111*))					8	0.002	2	0.002					8	0.002							3	0.003			12	0.001	11	0.001			5	0.001	13	0.001	39	0.001	9	0.004	0.01	0.014
9611		C9611A|(ORF1ab_polyprotein:C9346A(L3116I))|(ORF1a_polyprotein:C9346A(L3116I))							3	0.002	6	0.002	4	0.001			2	0.002	4	0.002	14	0.001							8	0.001			10	0.002			63	0.001	9	0.005	0.009	0.014
9614		A9614C|(ORF1ab_polyprotein:A9349C(T3117P))|(ORF1a_polyprotein:A9349C(T3117P))					19	0.005			5	0.002	15	0.004	8	0.002			3	0.001							11	0.001	10	0.001									7	0.011	0.005	0.016
9618		A9618C|(ORF1ab_polyprotein:A9353C(N3118T))|(ORF1a_polyprotein:A9353C(N3118T))					31	0.008	4	0.003	4	0.001	16	0.004	24	0.005			4	0.002	20	0.002					28	0.003	25	0.003			7	0.002	37	0.004			11	0.016	0.021	0.037
9620		G9620T|(ORF1ab_polyprotein:G9355T(D3119Y))|(ORF1a_polyprotein:G9355T(D3119Y))					9	0.002			4	0.001	5	0.001							13	0.001	2	0.002			20	0.002					7	0.002	16	0.002	68	0.001	9	0.004	0.01	0.014
9627		C9627A|(ORF1ab_polyprotein:C9362A(S3121Y))|(ORF1a_polyprotein:C9362A(S3121Y))					6	0.002					9	0.002	10	0.002	3	0.004			11	0.001					18	0.002					7	0.002	16	0.002	78	0.002	9	0.004	0.015	0.019
9635		G9635T|(ORF1ab_polyprotein:G9370T(A3124S))|(ORF1a_polyprotein:G9370T(A3124S))					5	0.001	2	0.002			7	0.002	10	0.002							3	0.002			18	0.002	10	0.001			14	0.003	30	0.003	142	0.003	10	0.005	0.016	0.021
9636		C9636A|(ORF1ab_polyprotein:C9371A(A3124E))|(ORF1a_polyprotein:C9371A(A3124E))							7	0.006									3	0.001			3	0.002			12	0.001							11	0.001	151	0.003	6	0.006	0.008	0.014
9675		C9675A|(ORF1ab_polyprotein:C9410A(P3137H))|(ORF1a_polyprotein:C9410A(P3137H))					2	0.002	2	0.002			4	0.002					2	0.002	6	0.001	4	0.001			16	0.002	8	0.002			9	0.002	11	0.002	313	0.003	11	0.006	0.015	0.021
9693		C9693A|(ORF1ab_polyprotein:C9428A(A3143D))|(ORF1a_polyprotein:C9428A(A3143D))							2	0.003			3	0.002	2	0.003					5	0.001					13	0.002	3	0.001			6	0.001	16	0.003	254	0.003	9	0.005	0.014	0.019
9693	RATG13	C9693T|(ORF1ab_polyprotein:C9428T(A3143V))|(ORF1a_polyprotein:C9428T(A3143V))					41	0.076													497	0.113	2637	0.997															3	0.076	1.11	1.186
9702		T9702A|(ORF1ab_polyprotein:T9437A(I3146N))|(ORF1a_polyprotein:T9437A(I3146N))													2	0.667							4	0.001															2	0	0.668	0.668
9711		C9711A|(ORF1ab_polyprotein:C9446A(S3149Y))|(ORF1a_polyprotein:C9446A(S3149Y))							3	0.005			3	0.002									3	0.001			10	0.002	3	0.002			10	0.003	11	0.002	192	0.002	8	0.007	0.012	0.019
9712		C9712A|(ORF1ab_polyprotein:C9447A(S3149S))|(ORF1a_polyprotein:C9447A(S3149S))							4	0.006			2	0.001							8	0.002	6	0.002			14	0.002	2	0.002			11	0.003	7	0.001	238	0.002	9	0.007	0.014	0.021
9721		T9721G|(ORF1ab_polyprotein:T9456G(H3152Q))|(ORF1a_polyprotein:T9456G(H3152Q))	2	0.003									10	0.007					2	0.003	5	0.001	5	0.002			16	0.003	8	0.006			12	0.003	11	0.002	278	0.003	10	0.01	0.023	0.033
9722		T9722G|(ORF1ab_polyprotein:T9457G(F3153V))|(ORF1a_polyprotein:T9457G(F3153V))	2	0.003									7	0.005							4	0.001					13	0.002	2	0.002			9	0.002	10	0.002	176	0.002	8	0.008	0.011	0.019
9724		C9724A|(ORF1ab_polyprotein:C9459A(F3153L))|(ORF1a_polyprotein:C9459A(F3153L))											3	0.002					4	0.006			6	0.002			13	0.002	6	0.005			10	0.003	15	0.003	180	0.002	8	0.002	0.023	0.025
9729		G9729T|(ORF1ab_polyprotein:G9464T(W3155L))|(ORF1a_polyprotein:G9464T(W3155L))											3	0.002							7	0.002	4	0.001			7	0.001	4	0.003					14	0.003	201	0.002	7	0.002	0.012	0.014
9730		G9730T|(ORF1ab_polyprotein:G9465T(W3155C))|(ORF1a_polyprotein:G9465T(W3155C))	2	0.003					4	0.006			2	0.001							5	0.001	5	0.002					3	0.002			5	0.001	12	0.002	208	0.002	9	0.01	0.01	0.02
9733		C9733A|(ORF1ab_polyprotein:C9468A(F3156L))|(ORF1a_polyprotein:C9468A(F3156L))	2	0.003					6	0.009			3	0.002							7	0.002	3	0.001			12	0.002					8	0.002	14	0.003	206	0.002	9	0.014	0.012	0.026
9738		G9738T|(ORF1ab_polyprotein:G9473T(S3158I))|(ORF1a_polyprotein:G9473T(S3158I))							3	0.005			2	0.001							5	0.001	3	0.001			14	0.002					9	0.003	14	0.003	226	0.002	8	0.006	0.012	0.018
9746		C9746A|(ORF1ab_polyprotein:C9481A(L3161I))|(ORF1a_polyprotein:C9481A(L3161I))	2	0.003					5	0.008			2	0.001							6	0.002	8	0.003			21	0.004	5	0.004			9	0.003	18	0.004	364	0.004	10	0.012	0.024	0.036
9751		G9751T|(ORF1ab_polyprotein:G9486T(K3162N))|(ORF1a_polyprotein:G9486T(K3162N))							5	0.008			2	0.001							9	0.003	5	0.002			7	0.001	2	0.002			4	0.001	10	0.002	135	0.001	9	0.009	0.012	0.021
9755		C9755A|(ORF1ab_polyprotein:C9490A(R3164S))|(ORF1a_polyprotein:C9490A(R3164S))							3	0.005			2	0.001									3	0.001			7	0.001	3	0.002			7	0.002	5	0.001	122	0.001	8	0.006	0.008	0.014
9756		G9756T|(ORF1ab_polyprotein:G9491T(R3164L))|(ORF1a_polyprotein:G9491T(R3164L))							4	0.007									2	0.004	4	0.001	3	0.001			6	0.001	2	0.002			5	0.001	7	0.001	113	0.001	9	0.007	0.012	0.019
9761		G9761T|(ORF1ab_polyprotein:G9496T(V3166F))|(ORF1a_polyprotein:G9496T(V3166F))	3	0.005					2	0.003			3	0.002							4	0.001					7	0.001	2	0.002			4	0.001	11	0.002	110	0.001	9	0.01	0.008	0.018
9763		C9763A|(ORF1ab_polyprotein:C9498A(V3166V))|(ORF1a_polyprotein:C9498A(V3166V))							3	0.005			2	0.001									7	0.003			12	0.002	2	0.002					10	0.002	176	0.002	7	0.006	0.011	0.017
9771		G9771T|(ORF1ab_polyprotein:G9506T(G3169V))|(ORF1a_polyprotein:G9506T(G3169V))							2	0.004									2	0.004							11	0.002					11	0.003			101	0.001	5	0.004	0.01	0.014
9777		C9777A|(ORF1ab_polyprotein:C9512A(S3171Y))|(ORF1a_polyprotein:C9512A(S3171Y))	2	0.003									2	0.002					2	0.004			7	0.003			11	0.002	2	0.002			4	0.001	9	0.002	162	0.002	9	0.005	0.016	0.021
9778		C9778A|(ORF1ab_polyprotein:C9513A(S3171S))|(ORF1a_polyprotein:C9513A(S3171S))					2	0.031	2	0.004													4	0.002			8	0.001	2	0.002			4	0.001	10	0.002	159	0.002	8	0.035	0.01	0.045
9791		G9791T|(ORF1ab_polyprotein:G9526T(E3176*))|(ORF1a_polyprotein:G9526T(E3176*))							3	0.005			2	0.001							5	0.001	4	0.001			11	0.002	3	0.002			7	0.002	6	0.001	120	0.001	9	0.006	0.01	0.016
9794		G9794T|(ORF1ab_polyprotein:G9529T(E3177*))|(ORF1a_polyprotein:G9529T(E3177*))							3	0.005			2	0.001							9	0.003	8	0.003			11	0.002	3	0.002			5	0.001	13	0.003	189	0.002	9	0.006	0.016	0.022
9797		G9797T|(ORF1ab_polyprotein:G9532T(A3178S))|(ORF1a_polyprotein:G9532T(A3178S))	3	0.005															5	0.008	9	0.003	4	0.001			11	0.002	2	0.002			4	0.001	14	0.003	195	0.002	9	0.005	0.022	0.027
9801		C9801T|(ORF1ab_polyprotein:C9536T(A3179V))|(ORF1a_polyprotein:C9536T(A3179V))							3	0.005			3	0.002					2	0.003	4	0.001	3	0.001									4	0.001	7	0.001	117	0.001	8	0.007	0.008	0.015
9804		T9804G|(ORF1ab_polyprotein:T9539G(L3180R))|(ORF1a_polyprotein:T9539G(L3180R))	2	0.003					3	0.005			2	0.001													7	0.001	2	0.002			4	0.001	8	0.002			7	0.009	0.006	0.015
9807		G9807T|(ORF1ab_polyprotein:G9542T(C3181F))|(ORF1a_polyprotein:G9542T(C3181F))							2	0.003									2	0.003			5	0.002					2	0.002			4	0.001	9	0.002	156	0.002	7	0.003	0.012	0.015
9807		G9807A|(ORF1ab_polyprotein:G9542A(C3181Y))|(ORF1a_polyprotein:G9542A(C3181Y))	4	0.006					2	0.003											7	0.002	12	0.004			9	0.002	3	0.002			6	0.002	9	0.002	169	0.002	9	0.009	0.016	0.025
9810		C9810A|(ORF1ab_polyprotein:C9545A(T3182N))|(ORF1a_polyprotein:C9545A(T3182N))							2	0.003											7	0.002	5	0.002			10	0.002	2	0.002			7	0.002	10	0.002	189	0.002	8	0.003	0.014	0.017
9811		C9811A|(ORF1ab_polyprotein:C9546A(T3182T))|(ORF1a_polyprotein:C9546A(T3182T))							3	0.005			2	0.001							5	0.001	3	0.001			11	0.002	3	0.002			6	0.002	14	0.003	146	0.001	9	0.006	0.012	0.018
9812		T9812A|(ORF1ab_polyprotein:T9547A(F3183I))|(ORF1a_polyprotein:T9547A(F3183I))							2	0.003			9	0.006							13	0.004	9	0.003			11	0.002	4	0.003					23	0.004	171	0.002	8	0.009	0.018	0.027
9827		G9827T|(ORF1ab_polyprotein:G9562T(E3188*))|(ORF1a_polyprotein:G9562T(E3188*))	2	0.003			2	0.023					2	0.001					3	0.005	8	0.002	9	0.003			9	0.002	4	0.003			7	0.002	17	0.003	211	0.002	11	0.027	0.022	0.049
9845		C9845A|(ORF1ab_polyprotein:C9580A(R3194S))|(ORF1a_polyprotein:C9580A(R3194S))																			12	0.003	7	0.002			14	0.002	2	0.002			7	0.002	24	0.004	205	0.002	7	0	0.017	0.017
9850		T9850C|(ORF1ab_polyprotein:T9585C(S3195S))|(ORF1a_polyprotein:T9585C(S3195S))							662	0.991																													1	0.991	0	0.991
9856		G9856T|(ORF1ab_polyprotein:G9591T(V3197V))|(ORF1a_polyprotein:G9591T(V3197V))	2	0.003															2	0.003	8	0.002	4	0.001			12	0.002	2	0.002			7	0.002	10	0.002	209	0.002	9	0.003	0.016	0.019
9857		C9857A|(ORF1ab_polyprotein:C9592A(L3198I))|(ORF1a_polyprotein:C9592A(L3198I))							3	0.004									3	0.005	11	0.003					6	0.001	3	0.002			8	0.002	10	0.002	208	0.002	8	0.004	0.017	0.021
9863		C9863A|(ORF1ab_polyprotein:C9598A(P3200T))|(ORF1a_polyprotein:C9598A(P3200T))											2	0.001							10	0.003	6	0.002			12	0.002	3	0.002			7	0.002	12	0.002	166	0.002	8	0.001	0.015	0.016
9866		C9866T|(ORF1ab_polyprotein:C9601T(L3201F))|(ORF1a_polyprotein:C9601T(L3201F))			205	0.99	90	0.968	665	0.997			1277	0.994					539	1	3095	0.997	2559	0.998			4899	0.997	1151	0.997			3551	0.997	4828	0.997	90938	0.997	12	3.949	7.98	11.929
9869		A9869G|(ORF1ab_polyprotein:ACG9604-9606GTG(T3202V))|(ORF1a_polyprotein:ACG9604-9606GTG(T3202V))	582	0.993																																			1	0.993	0	0.993
9870		C9870T|(ORF1ab_polyprotein:ACG9604-9606GTG(T3202V))|(ORF1a_polyprotein:ACG9604-9606GTG(T3202V))	582	0.993																																			1	0.993	0	0.993
9871		G9871T|(ORF1ab_polyprotein:G9606T(T3202T))|(ORF1a_polyprotein:G9606T(T3202T))							2	0.003			2	0.002							4	0.001	4	0.002			9	0.002	5	0.004			10	0.003	9	0.002	216	0.002	9	0.005	0.016	0.021
9872		C9872A|(ORF1ab_polyprotein:C9607A(Q3203K))|(ORF1a_polyprotein:C9607A(Q3203K))							4	0.006											9	0.003	4	0.002			7	0.001	3	0.003			6	0.002	9	0.002	152	0.002	8	0.006	0.015	0.021
9873		A9873T|(ORF1ab_polyprotein:A9608T(Q3203L))|(ORF1a_polyprotein:A9608T(Q3203L))	2	0.003					3	0.005											7	0.002					10	0.002	2	0.002			5	0.001	15	0.003	101	0.001	8	0.008	0.011	0.019
9893		C9893A|(ORF1ab_polyprotein:C9628A(L3210I))|(ORF1a_polyprotein:C9628A(L3210I))	2	0.004					4	0.009			4	0.005							16	0.008	6	0.004			10	0.003	5	0.007			4	0.002	17	0.005	171	0.003	10	0.018	0.032	0.05
9955		T9955G|(ORF1ab_polyprotein:T9690G(A3230A))|(ORF1a_polyprotein:T9690G(A3230A))					13	0.006	3	0.007			2	0.003							8	0.003									2	0.007	2	0.001					6	0.016	0.011	0.027
9966		T9966A|(ORF1ab_polyprotein:T9701A(L3234H))|(ORF1a_polyprotein:T9701A(L3234H))					4	0.002	2	0.005											4	0.001											2	0.001	3	0.006	3	0.001	6	0.007	0.009	0.016
9974		G9974A|(ORF1ab_polyprotein:G9709A(A3237T))|(ORF1a_polyprotein:G9709A(A3237T))					6	0.002	2	0.005									3	0.011	11	0.004											2	0.001	2	0.004	3	0.001	7	0.007	0.021	0.028
9976		T9976C|(ORF1ab_polyprotein:T9711C(A3237A))|(ORF1a_polyprotein:T9711C(A3237A))							102	0.251																													1	0.251	0	0.251
9978		T9978A|(ORF1ab_polyprotein:T9713A(L3238H))|(ORF1a_polyprotein:T9713A(L3238H))			2	0.003															4	0.001	2	0.003									2	0.001	3	0.006			5	0.003	0.011	0.014
9982		T9982A|(ORF1ab_polyprotein:T9717A(N3239K))|(ORF1a_polyprotein:T9717A(N3239K))					7	0.003	2	0.005											11	0.003	2	0.002											3	0.005	5	0.002	6	0.008	0.012	0.02
9986		T9986A|(ORF1ab_polyprotein:T9721A(F3241I))|(ORF1a_polyprotein:T9721A(F3241I))	2	0.013			4	0.001	2	0.004											4	0.001													4	0.007	3	0.001	6	0.018	0.009	0.027
9995		T9995A|(ORF1ab_polyprotein:T9730A(S3244T))|(ORF1a_polyprotein:T9730A(S3244T))					8	0.003	2	0.004											6	0.002											4	0.002	4	0.007			5	0.007	0.011	0.018
9996		C9996T|(ORF1ab_polyprotein:C9731T(S3244L))|(ORF1a_polyprotein:C9731T(S3244L))											376	0.546																									1	0.546	0	0.546
9998		G9998T|(ORF1ab_polyprotein:G9733T(G3245C))|(ORF1a_polyprotein:G9733T(G3245C))					4	0.001	2	0.004							3	0.035			5	0.001	3	0.003					2	0.003			2	0.001			4	0.001	8	0.005	0.044	0.049
10000		T10000G|(ORF1ab_polyprotein:T9735G(G3245G))|(ORF1a_polyprotein:T9735G(G3245G))					14	0.004					6	0.008															2	0.003	5	0.013							4	0.012	0.016	0.028
10002		C10002A|(ORF1ab_polyprotein:C9737A(S3246Y))|(ORF1a_polyprotein:C9737A(S3246Y))					4	0.001											2	0.006									2	0.003			3	0.002			5	0.002	5	0.001	0.013	0.014
10010		C10010A|(ORF1ab_polyprotein:C9745A(L3249I))|(ORF1a_polyprotein:C9745A(L3249I))					5	0.001	5	0.01											6	0.002	2	0.002					2	0.003			4	0.002			6	0.002	7	0.011	0.011	0.022
10015		C10015A|(ORF1ab_polyprotein:C9750A(Y3250*))|(ORF1a_polyprotein:C9750A(Y3250*))															2	0.022											3	0.005					2	0.003	6	0.002	4	0	0.032	0.032
10016		C10016A|(ORF1ab_polyprotein:C9751A(Q3251K))|(ORF1a_polyprotein:C9751A(Q3251K))			2	0.003	12	0.004	2	0.004											4	0.001	3	0.003					2	0.003			2	0.001	2	0.003	9	0.003	9	0.011	0.014	0.025
10027		A10027C|(ORF1ab_polyprotein:A9762C(Q3254H))|(ORF1a_polyprotein:A9762C(Q3254H))					5	0.002	4	0.009																					2	0.005	2	0.001			4	0.001	5	0.011	0.007	0.018
10028		A10028C|(ORF1ab_polyprotein:ACC9763-9765CTC(T3255L))|(ORF1a_polyprotein:ACC9763-9765CTC(T3255L))					11	0.003					4	0.005					2	0.006	5	0.001	2	0.002					4	0.007	2	0.005	3	0.002	2	0.003	6	0.002	10	0.008	0.028	0.036
10029		C10029T|(ORF1ab_polyprotein:ACC9763-9765ATA(T3255I))|(ORF1a_polyprotein:ACC9763-9765ATA(T3255I))					3	0.001	2	0.005											4	0.001	3	0.004											2	0.004			5	0.006	0.009	0.015
10029		C10029A|(ORF1ab_polyprotein:C9764A(T3255N))|(ORF1a_polyprotein:C9764A(T3255N))			2	0.003	13	0.005													11	0.004	2	0.003							2	0.006			3	0.005	4	0.001	7	0.008	0.019	0.027
10029		C10029T|(ORF1ab_polyprotein:ACC9763-9765CTC(T3255L))|(ORF1a_polyprotein:ACC9763-9765CTC(T3255L))					11	0.004					4	0.006					2	0.006	5	0.002	2	0.003					4	0.008	2	0.006	3	0.002	2	0.004	6	0.002	10	0.01	0.033	0.043
10029		C10029T|(ORF1ab_polyprotein:ACC9763-9765ATT(T3255I))|(ORF1a_polyprotein:ACC9763-9765ATT(T3255I))	52	0.433																																			1	0.433	0	0.433
10029		C10029T|(ORF1ab_polyprotein:C9764T(T3255I))|(ORF1a_polyprotein:C9764T(T3255I))	68	0.567	688	0.997	2701	0.987	305	0.761	206	1	644	0.991			78	1	317	0.994	3089	0.992	782	0.991	22	1	137	0.993	510	0.988	310	0.984	1416	0.996	543	0.985	2671	0.994	17	5.303	10.917	16.22
10030		C10030A|(ORF1ab_polyprotein:ACC9763-9765ATA(T3255I))|(ORF1a_polyprotein:ACC9763-9765ATA(T3255I))					3	0.001	2	0.005											4	0.001	3	0.004											2	0.003			5	0.006	0.008	0.014
10030		C10030T|(ORF1ab_polyprotein:ACC9763-9765ATT(T3255I))|(ORF1a_polyprotein:ACC9763-9765ATT(T3255I))	52	0.426																																			1	0.426	0	0.426
10032		C10032A|(ORF1ab_polyprotein:C9767A(S3256Y))|(ORF1a_polyprotein:C9767A(S3256Y))					6	0.002																							3	0.009			2	0.003	3	0.001	4	0.002	0.013	0.015
10035		T10035C|(ORF1ab_polyprotein:T9770C(I3257T))|(ORF1a_polyprotein:T9770C(I3257T))																																			63	0.023	1	0	0.023	0.023
10040		T10040A|(ORF1ab_polyprotein:T9775A(S3259T))|(ORF1a_polyprotein:T9775A(S3259T))					7	0.002			2	0.009																			2	0.006	2	0.001					4	0.011	0.007	0.018
10042		A10042C|(ORF1ab_polyprotein:A9777C(S3259S))|(ORF1a_polyprotein:A9777C(S3259S))					5	0.002					21	0.03															2	0.004							4	0.001	4	0.032	0.005	0.037
10045		T10045G|(ORF1ab_polyprotein:T9780G(A3260A))|(ORF1a_polyprotein:T9780G(A3260A))					8	0.003					6	0.009							4	0.001											2	0.001	3	0.005	3	0.001	6	0.012	0.008	0.02
10053		A10053T|(ORF1ab_polyprotein:A9788T(Q3263L))|(ORF1a_polyprotein:A9788T(Q3263L))					5	0.002	2	0.005																					2	0.006					3	0.001	4	0.007	0.007	0.014
10055		A10055T|(ORF1ab_polyprotein:A9790T(S3264C))|(ORF1a_polyprotein:A9790T(S3264C))					8	0.003											2	0.006	6	0.002													2	0.003	3	0.001	5	0.003	0.012	0.015
10059		G10059T|(ORF1ab_polyprotein:G9794T(G3265V))|(ORF1a_polyprotein:G9794T(G3265V))					7	0.002	2	0.005			2	0.003									2	0.002					2	0.004	2	0.006							6	0.01	0.012	0.022
10061		T10061G|(ORF1ab_polyprotein:T9796G(F3266V))|(ORF1a_polyprotein:T9796G(F3266V))			2	0.003	24	0.008	7	0.017	2	0.009	10	0.015							9	0.003							2	0.004			3	0.002	12	0.02	8	0.003	10	0.052	0.032	0.084
10065		G10065T|(ORF1ab_polyprotein:G9800T(R3267I))|(ORF1a_polyprotein:G9800T(R3267I))					11	0.004	2	0.005			3	0.004							10	0.003	3	0.004									3	0.002	6	0.01	6	0.002	8	0.013	0.021	0.034
10066		A10066T|(ORF1ab_polyprotein:A9801T(R3267S))|(ORF1a_polyprotein:A9801T(R3267S))					6	0.002															2	0.002							3	0.009					3	0.001	4	0.002	0.012	0.014
10069		A10069C|(ORF1ab_polyprotein:A9804C(K3268N))|(ORF1a_polyprotein:A9804C(K3268N))			2	0.003	4	0.001	2	0.005																			2	0.004			3	0.002			4	0.001	6	0.009	0.007	0.016
10071		T10071A|(ORF1ab_polyprotein:T9806A(M3269K))|(ORF1a_polyprotein:T9806A(M3269K))					5	0.002	5	0.012											7	0.002											2	0.001	2	0.003	4	0.001	6	0.014	0.007	0.021
10072		G10072T|(ORF1ab_polyprotein:G9807T(M3269I))|(ORF1a_polyprotein:G9807T(M3269I))			2	0.003	8	0.003	3	0.007			7	0.01					5	0.015	9	0.003							5	0.009			4	0.003	9	0.015	6	0.002	10	0.023	0.047	0.07
10073		G10073T|(ORF1ab_polyprotein:G9808T(A3270S))|(ORF1a_polyprotein:G9808T(A3270S))					5	0.002					3	0.004							8	0.002							3	0.005			2	0.001			6	0.002	6	0.006	0.01	0.016
10073		G10073A|(ORF1ab_polyprotein:G9808A(A3270T))|(ORF1a_polyprotein:G9808A(A3270T))					4	0.001													5	0.001									3	0.009			3	0.005	5	0.002	5	0.001	0.017	0.018
10076		T10076A|(ORF1ab_polyprotein:T9811A(F3271I))|(ORF1a_polyprotein:T9811A(F3271I))	2	0.014					2	0.005											7	0.002	3	0.003											2	0.003			5	0.019	0.008	0.027
10076		T10076G|(ORF1ab_polyprotein:T9811G(F3271V))|(ORF1a_polyprotein:T9811G(F3271V))			2	0.003	14	0.005	2	0.005			6	0.009							11	0.003	4	0.005									3	0.002	3	0.005	9	0.003	9	0.022	0.018	0.04
10078		C10078A|(ORF1ab_polyprotein:C9813A(F3271L))|(ORF1a_polyprotein:C9813A(F3271L))			2	0.003	10	0.003					3	0.004							9	0.003							6	0.011			4	0.003	2	0.003	8	0.003	8	0.01	0.023	0.033
10079		C10079A|(ORF1ab_polyprotein:C9814A(P3272T))|(ORF1a_polyprotein:C9814A(P3272T))					6	0.002	2	0.005			5	0.007							4	0.001							2	0.004			3	0.002	2	0.003	4	0.001	8	0.014	0.011	0.025
10080		C10080A|(ORF1ab_polyprotein:C9815A(P3272Q))|(ORF1a_polyprotein:C9815A(P3272Q))			2	0.003							2	0.003							6	0.002	4	0.005									3	0.002					5	0.006	0.009	0.015
10081		A10081C|(ORF1ab_polyprotein:A9816C(P3272P))|(ORF1a_polyprotein:A9816C(P3272P))					6	0.002	2	0.005													2	0.002							3	0.009	2	0.001	2	0.003			6	0.007	0.015	0.022
10082		T10082A|(ORF1ab_polyprotein:T9817A(S3273T))|(ORF1a_polyprotein:T9817A(S3273T))					7	0.002	2	0.005			2	0.003							6	0.002	2	0.002					3	0.005	2	0.006			5	0.008			8	0.01	0.023	0.033
10083		C10083A|(ORF1ab_polyprotein:C9818A(S3273Y))|(ORF1a_polyprotein:C9818A(S3273Y))							2	0.005											5	0.001	2	0.002					2	0.003			5	0.003			5	0.002	6	0.005	0.011	0.016
10085		G10085T|(ORF1ab_polyprotein:G9820T(G3274C))|(ORF1a_polyprotein:G9820T(G3274C))					8	0.003													4	0.001	2	0.002					4	0.007	2	0.006					5	0.002	6	0.003	0.018	0.021
10091		G10091T|(ORF1ab_polyprotein:G9826T(V3276F))|(ORF1a_polyprotein:G9826T(V3276F))					5	0.001	2	0.004			4	0.005							5	0.001											3	0.002	9	0.013	6	0.002	7	0.01	0.018	0.028
10094		G10094T|(ORF1ab_polyprotein:G9829T(E3277*))|(ORF1a_polyprotein:G9829T(E3277*))							2	0.004											13	0.003											2	0.001	4	0.006	4	0.001	5	0.004	0.011	0.015
10095		A10095T|(ORF1ab_polyprotein:A9830T(E3277V))|(ORF1a_polyprotein:A9830T(E3277V))					8	0.002	2	0.004											9	0.002									3	0.009					4	0.001	5	0.006	0.012	0.018
10096		G10096T|(ORF1ab_polyprotein:G9831T(E3277D))|(ORF1a_polyprotein:G9831T(E3277D))			2	0.002	9	0.003	3	0.006			3	0.004					2	0.005	11	0.003	3	0.003									2	0.001	4	0.006			9	0.015	0.018	0.033
10105		G10105T|(ORF1ab_polyprotein:G9840T(M3280I))|(ORF1a_polyprotein:G9840T(M3280I))					6	0.002	2	0.004			3	0.004							6	0.002							2	0.003	56	0.162	6	0.004	4	0.006	9	0.003	9	0.01	0.18	0.19
10112		G10112T|(ORF1ab_polyprotein:G9847T(V3283L))|(ORF1a_polyprotein:G9847T(V3283L))					7	0.002	3	0.007			3	0.004							11	0.003	2	0.002					3	0.005			6	0.004	2	0.003	5	0.002	9	0.013	0.019	0.032
10115		A10115G|(ORF1ab_polyprotein:A9850G(T3284A))|(ORF1a_polyprotein:A9850G(T3284A))																	20	0.057																			1	0	0.057	0.057
10116		C10116A|(ORF1ab_polyprotein:C9851A(T3284N))|(ORF1a_polyprotein:C9851A(T3284N))											3	0.004					3	0.008	5	0.001											3	0.002	6	0.01	4	0.001	6	0.004	0.022	0.026
10119		G10119T|(ORF1ab_polyprotein:G9854T(C3285F))|(ORF1a_polyprotein:G9854T(C3285F))							5	0.012													3	0.004											3	0.005	6	0.002	4	0.012	0.011	0.023
10121		G10121T|(ORF1ab_polyprotein:G9856T(G3286C))|(ORF1a_polyprotein:G9856T(G3286C))																			10	0.003							3	0.005			3	0.002	3	0.005	6	0.002	5	0	0.017	0.017
10124		A10124T|(ORF1ab_polyprotein:A9859T(T3287S))|(ORF1a_polyprotein:A9859T(T3287S))	2	0.016					2	0.005											4	0.001																	3	0.021	0.001	0.022
10128		C10128A|(ORF1ab_polyprotein:C9863A(T3288N))|(ORF1a_polyprotein:C9863A(T3288N))					4	0.001	2	0.005													3	0.003									2	0.001	4	0.006			5	0.006	0.01	0.016
10131		C10131A|(ORF1ab_polyprotein:C9866A(T3289K))|(ORF1a_polyprotein:C9866A(T3289K))																			5	0.001	2	0.002					2	0.003			2	0.001	5	0.008			5	0	0.015	0.015
10133		C10133A|(ORF1ab_polyprotein:C9868A(L3290I))|(ORF1a_polyprotein:C9868A(L3290I))											2	0.003							5	0.001							65	0.107			3	0.002					4	0.003	0.11	0.113
10142		C10142A|(ORF1ab_polyprotein:C9877A(L3293I))|(ORF1a_polyprotein:C9877A(L3293I))											2	0.003							5	0.001									2	0.007	4	0.003			3	0.001	5	0.003	0.012	0.015
10148		C10148A|(ORF1ab_polyprotein:C9883A(L3295I))|(ORF1a_polyprotein:C9883A(L3295I))					7	0.002			2	0.008	2	0.003							7	0.002							2	0.004			2	0.001	2	0.004	7	0.002	8	0.013	0.013	0.026
10158		T10158G|(ORF1ab_polyprotein:T9893G(V3298G))|(ORF1a_polyprotein:T9893G(V3298G))					5	0.002					3	0.005																	4	0.014							3	0.007	0.014	0.021
10165		C10165T|(ORF1ab_polyprotein:C9900T(Y3300Y))|(ORF1a_polyprotein:C9900T(Y3300Y))																			867	0.264							4	0.007									2	0	0.271	0.271
10174		A10174T|(ORF1ab_polyprotein:A9909T(R3303S))|(ORF1a_polyprotein:A9909T(R3303S))																			5	0.001	2	0.002							3	0.009	4	0.002					4	0	0.014	0.014
10183		C10183A|(ORF1ab_polyprotein:C9918A(I3306I))|(ORF1a_polyprotein:C9918A(I3306I))	2	0.016	2	0.003																													2	0.003	4	0.001	4	0.019	0.004	0.023
10189		C10189T|(ORF1ab_polyprotein:C9924T(T3308T))|(ORF1a_polyprotein:C9924T(T3308T))											245	0.37																									1	0.37	0	0.37
10194		A10194T|(ORF1ab_polyprotein:A9929T(E3310V))|(ORF1a_polyprotein:A9929T(E3310V))					13	0.004	3	0.006											5	0.001									2	0.007							4	0.01	0.008	0.018
10198		C10198T|(ORF1ab_polyprotein:C9933T(D3311D))|(ORF1a_polyprotein:C9933T(D3311D))	108	1	685	1	2660	0.995	321	0.761	218	1	594	0.997			77	1	288	1	3035	0.996	693	0.999	21	1	133	0.985	509	0.992	273	0.996	1443	0.997	538	0.998	2722	0.995	17	5.753	10.958	16.711
10204		T10204C|(ORF1ab_polyprotein:T9939C(L3313L))|(ORF1a_polyprotein:T9939C(L3313L))											339	0.585									58	0.085			68	0.523	269	0.539					140	0.269			5	0.585	1.416	2.001
10212		A10212C|(ORF1ab_polyprotein:A9947C(N3316T))|(ORF1a_polyprotein:A9947C(N3316T))	2	0.02	2	0.003	20	0.008	2	0.005			7	0.013					2	0.008	8	0.003	4	0.006					4	0.009	5	0.02	8	0.006			8	0.003	12	0.049	0.055	0.104
10215		A10215C|(ORF1ab_polyprotein:A9950C(Y3317S))|(ORF1a_polyprotein:A9950C(Y3317S))			3	0.005	26	0.011	4	0.01			4	0.007																	4	0.016	3	0.002	4	0.008	13	0.005	8	0.033	0.031	0.064
10216		T10216G|(ORF1ab_polyprotein:T9951G(Y3317*))|(ORF1a_polyprotein:T9951G(Y3317*))					4	0.002					4	0.007							3	0.001									2	0.008	3	0.002					5	0.009	0.011	0.02
10219		10219-insertTT|(ORF1ab_polyprotein:9954insertTT(3318fs))|(ORF1a_polyprotein:9954insertTT(3318fs))			3	0.005																	2	0.003			2	0.015	2	0.004					5	0.01			5	0.005	0.032	0.037
10222	RATG13	T10222C|(ORF1ab_polyprotein:T9957C(D3319D))|(ORF1a_polyprotein:T9957C(D3319D))			3	0.005																	2	0.003			2	0.012	2	0.004					5	0.009			5	0.005	0.028	0.033
10252		C10252T|(ORF1ab_polyprotein:C9987T(F3329F))|(ORF1a_polyprotein:C9987T(F3329F))					351	0.048																											1412	0.126			2	0.048	0.126	0.174
10263		C10263T|(ORF1ab_polyprotein:C9998T(A3333V))|(ORF1a_polyprotein:C9998T(A3333V))					535	0.034																															1	0.034	0	0.034
10271		G10271A|(ORF1ab_polyprotein:G10006A(V3336I))|(ORF1a_polyprotein:G10006A(V3336I))					772	0.038																															1	0.038	0	0.038
10279	RATG13	C10279T|(ORF1ab_polyprotein:C10014T(L3338L))|(ORF1a_polyprotein:C10014T(L3338L))	54	0.01	2387	0.049	3265	0.137	9864	0.25	3468	0.125																											5	0.571	0	0.571
10284		T10284G|(ORF1ab_polyprotein:T10019G(V3340G))|(ORF1a_polyprotein:T10019G(V3340G))	7	0.001			83	0.003	45	0.001			415	0.004			9	0.001									78	0.002	54	0.001	95	0.005			53	0.001			9	0.009	0.01	0.019
10287		T10287C|(ORF1ab_polyprotein:T10022C(I3341T))|(ORF1a_polyprotein:T10022C(I3341T))	519	0.085	2736	0.05	4748	0.171	16174	0.366	3892	0.124																											5	0.796	0	0.796
10290		G10290T|(ORF1ab_polyprotein:G10025T(G3342V))|(ORF1a_polyprotein:G10025T(G3342V))	11	0.002					86	0.002			130	0.001	3	0.002					45	0.001	36	0.001			48	0.001	39	0.001			53	0.001	65	0.002	52	0.001	11	0.005	0.01	0.015
10294		T10294G|(ORF1ab_polyprotein:T10029G(H3343Q))|(ORF1a_polyprotein:T10029G(H3343Q))	7	0.001			69	0.002	64	0.001			345	0.003							49	0.001							54	0.001	68	0.003			55	0.001	41	0.001	9	0.007	0.007	0.014
10301		C10301A|(ORF1ab_polyprotein:C10036A(Q3346K))|(ORF1a_polyprotein:C10036A(Q3346K))							72	0.001	38	0.001	135	0.001	4	0.002	16	0.002			49	0.001	39	0.001			72	0.001	53	0.001	24	0.001	113	0.002	72	0.002	74	0.002	13	0.003	0.015	0.018
10303		A10303C|(ORF1ab_polyprotein:A10038C(Q3346H))|(ORF1a_polyprotein:A10038C(Q3346H))	8	0.001			34	0.001	89	0.002			292	0.002	5	0.003											118	0.002	47	0.001	27	0.001	89	0.002	71	0.002	41	0.001	11	0.006	0.012	0.018
10307		T10307A|(ORF1ab_polyprotein:T10042A(C3348S))|(ORF1a_polyprotein:T10042A(C3348S))	12	0.002	80	0.001	60	0.002	134	0.003			139	0.001	6	0.003	12	0.001			94	0.002					59	0.001	61	0.001	46	0.002	80	0.001	92	0.002	56	0.001	14	0.009	0.014	0.023
10315		T10315A|(ORF1ab_polyprotein:T10050A(L3350L))|(ORF1a_polyprotein:T10050A(L3350L))	10	0.001	70	0.001	53	0.002	129	0.002					6	0.003	12	0.001			89	0.002	41	0.001			60	0.001	50	0.001	27	0.001	72	0.001	82	0.002	52	0.001	14	0.006	0.014	0.02
10317		A10317G|(ORF1ab_polyprotein:A10052G(K3351R))|(ORF1a_polyprotein:A10052G(K3351R))							904	0.017																													1	0.017	0	0.017
10318		G10318T|(ORF1ab_polyprotein:G10053T(K3351N))|(ORF1a_polyprotein:G10053T(K3351N))	15	0.002	87	0.001	65	0.002	152	0.003	55	0.001	195	0.001			22	0.002	22	0.001	105	0.002	74	0.002			109	0.002	82	0.002	42	0.002	100	0.002	117	0.002	97	0.002	16	0.01	0.019	0.029
10319		C10319A|(ORF1ab_polyprotein:C10054A(L3352I))|(ORF1a_polyprotein:C10054A(L3352I))	10	0.001			42	0.001	119	0.002	43	0.001	156	0.001			20	0.002	22	0.001			73	0.002			94	0.002	78	0.002	31	0.001	129	0.002	98	0.002	102	0.002	14	0.006	0.016	0.022
10321		T10321A|(ORF1ab_polyprotein:T10056A(L3352L))|(ORF1a_polyprotein:T10056A(L3352L))	15	0.002			55	0.001	120	0.002					3	0.001	13	0.001			77	0.002	39	0.001					58	0.001	31	0.001	75	0.001	111	0.002			11	0.005	0.01	0.015
10323		A10323G|(ORF1ab_polyprotein:A10058G(K3353R))|(ORF1a_polyprotein:A10058G(K3353R))																					5756	0.159															1	0	0.159	0.159
10324		G10324T|(ORF1ab_polyprotein:G10059T(K3353N))|(ORF1a_polyprotein:G10059T(K3353N))	15	0.002	79	0.001	55	0.001	163	0.003	57	0.001	178	0.001	6	0.003	27	0.002	16	0.001	111	0.002	62	0.002			87	0.001	98	0.002	29	0.001	103	0.002	112	0.002	103	0.002	17	0.009	0.02	0.029
10325		G10325T|(ORF1ab_polyprotein:G10060T(V3354F))|(ORF1a_polyprotein:G10060T(V3354F))	14	0.002			69	0.002	158	0.003	64	0.001	231	0.001	3	0.001	23	0.002	29	0.002	110	0.002	76	0.002			115	0.002	100	0.002	43	0.001	115	0.002	152	0.003	103	0.002	16	0.009	0.021	0.03
10334		G10334T|(ORF1ab_polyprotein:G10069T(A3357S))|(ORF1a_polyprotein:G10069T(A3357S))	13	0.002			68	0.002	124	0.002	46	0.001			9	0.004	23	0.002	17	0.001	81	0.001	61	0.002			77	0.001	74	0.001	37	0.001	110	0.002	97	0.002	78	0.002	15	0.007	0.019	0.026
10335		C10335A|(ORF1ab_polyprotein:C10070A(A3357D))|(ORF1a_polyprotein:C10070A(A3357D))							104	0.002	68	0.002	170	0.001			25	0.002	20	0.001	68	0.001	74	0.002			88	0.001	58	0.001	30	0.001	128	0.002	85	0.002	108	0.002	13	0.005	0.015	0.02
10335		C10335T|(ORF1ab_polyprotein:C10070T(A3357V))|(ORF1a_polyprotein:C10070T(A3357V))			108	0.001	68	0.002	82	0.001	78	0.002	248	0.002	5	0.002	16	0.001	28	0.002	85	0.002	78	0.002			89	0.001	71	0.001	53	0.002	112	0.002	72	0.001	81	0.002	16	0.008	0.018	0.026
10341		C10341A|(ORF1ab_polyprotein:C10076A(P3359H))|(ORF1a_polyprotein:C10076A(P3359H))	9	0.001					111	0.002	48	0.001	182	0.001			25	0.002	27	0.002	66	0.001	69	0.002			111	0.002	75	0.001			131	0.002	106	0.002	101	0.002	13	0.005	0.016	0.021
10345		G10345T|(ORF1ab_polyprotein:G10080T(K3360N))|(ORF1a_polyprotein:G10080T(K3360N))	27	0.003	138	0.002	145	0.004	207	0.003	100	0.002	231	0.001	9	0.004	50	0.004	30	0.002	194	0.003	123	0.003			143	0.002	95	0.002	77	0.003	148	0.002	166	0.003	127	0.002	17	0.015	0.03	0.045
10350		C10350A|(ORF1ab_polyprotein:C10085A(P3362H))|(ORF1a_polyprotein:C10085A(P3362H))					73	0.002	142	0.002	69	0.002	213	0.001	4	0.002	23	0.002	29	0.002	83	0.001	70	0.002			105	0.001	95	0.002	31	0.001	150	0.002	95	0.002	109	0.002	15	0.007	0.019	0.026
10355		T10355G|(ORF1ab_polyprotein:T10090G(Y3364D))|(ORF1a_polyprotein:T10090G(Y3364D))					110	0.002	104	0.002			635	0.003	3	0.001											120	0.002			140	0.004							6	0.007	0.007	0.014
10360		G10360T|(ORF1ab_polyprotein:G10095T(K3365N))|(ORF1a_polyprotein:G10095T(K3365N))	20	0.002			69	0.001	123	0.002	54	0.001	197	0.001	9	0.003	20	0.001	20	0.001	105	0.002	75	0.002			95	0.001	91	0.001			93	0.001	129	0.002	98	0.002	15	0.007	0.016	0.023
10361		T10361A|(ORF1ab_polyprotein:T10096A(F3366I))|(ORF1a_polyprotein:T10096A(F3366I))	13	0.001			70	0.002	119	0.002			206	0.001	4	0.002	15	0.001			70	0.001					86	0.001	67	0.001	60	0.002	93	0.001	121	0.002			12	0.006	0.011	0.017
10361		T10361G|(ORF1ab_polyprotein:T10096G(F3366V))|(ORF1a_polyprotein:T10096G(F3366V))					157	0.003	165	0.003			707	0.004	4	0.002													84	0.001	158	0.005	75	0.001	65	0.001			8	0.01	0.01	0.02
10362		T10362G|(ORF1ab_polyprotein:T10097G(F3366C))|(ORF1a_polyprotein:T10097G(F3366C))					108	0.003	96	0.002			622	0.004	3	0.001											75	0.001	81	0.001	128	0.004			67	0.001	67	0.001	9	0.009	0.009	0.018
10364		G10364A|(ORF1ab_polyprotein:G10099A(V3367I))|(ORF1a_polyprotein:G10099A(V3367I))					3253	0.079	2784	0.049																													2	0.128	0	0.128
10366		T10366C|(ORF1ab_polyprotein:T10101C(V3367V))|(ORF1a_polyprotein:T10101C(V3367V))																											16070	0.292									1	0	0.292	0.292
10368		G10368A|(ORF1ab_polyprotein:G10103A(R3368H))|(ORF1a_polyprotein:G10103A(R3368H))	9	0.001	119	0.002	69	0.002	100	0.002	96	0.002	276	0.002			15	0.001	29	0.002	89	0.002	75	0.002			102	0.001	80	0.001	40	0.001	104	0.002	97	0.002	68	0.001	16	0.011	0.015	0.026
10368		G10368T|(ORF1ab_polyprotein:G10103T(R3368L))|(ORF1a_polyprotein:G10103T(R3368L))	9	0.001	76	0.001	76	0.002	160	0.003	70	0.002	221	0.001	5	0.002	26	0.002	20	0.001	87	0.002	70	0.002			125	0.002	82	0.001	40	0.001	145	0.002	134	0.003	104	0.002	17	0.01	0.02	0.03
10377		C10377A|(ORF1ab_polyprotein:C10112A(P3371Q))|(ORF1a_polyprotein:C10112A(P3371Q))							84	0.002	51	0.001			3	0.001	19	0.002			58	0.001	49	0.001			80	0.001	64	0.001			94	0.001	69	0.001	88	0.002	11	0.003	0.011	0.014
10387		T10387A|(ORF1ab_polyprotein:T10122A(T3374T))|(ORF1a_polyprotein:T10122A(T3374T))	14	0.002			101	0.003	97	0.002			229	0.001	3	0.001					86	0.002									70	0.002			77	0.001			8	0.008	0.006	0.014
10401		C10401A|(ORF1ab_polyprotein:C10136A(A3379D))|(ORF1a_polyprotein:C10136A(A3379D))	12	0.001			65	0.002	138	0.002	60	0.001	195	0.001			25	0.002	23	0.001	100	0.002	60	0.002			96	0.001	86	0.001	44	0.001	130	0.002	121	0.002	97	0.002	15	0.007	0.016	0.023
10412		G10412T|(ORF1ab_polyprotein:G10147T(G3383C))|(ORF1a_polyprotein:G10147T(G3383C))	13	0.001			50	0.001	84	0.001	54	0.001			5	0.002			17	0.001	80	0.001	60	0.002			76	0.001	78	0.001	37	0.001	84	0.001	91	0.002	60	0.001	14	0.004	0.013	0.017
10413		G10413T|(ORF1ab_polyprotein:G10148T(G3383V))|(ORF1a_polyprotein:G10148T(G3383V))	11	0.001			61	0.002	98	0.002			182	0.001					22	0.001	89	0.002	55	0.001			98	0.001	60	0.001	36	0.001	84	0.001	110	0.002	60	0.001	13	0.006	0.011	0.017
10424		G10424T|(ORF1ab_polyprotein:G10159T(G3387C))|(ORF1a_polyprotein:G10159T(G3387C))	12	0.001			47	0.001	103	0.002	83	0.002					25	0.002	19	0.001	72	0.001	56	0.001			82	0.001	74	0.001			134	0.002	90	0.002	125	0.002	13	0.006	0.013	0.019
10432		C10432A|(ORF1ab_polyprotein:C10167A(Y3389*))|(ORF1a_polyprotein:C10167A(Y3389*))					63	0.001	118	0.002	65	0.001			6	0.002	19	0.001	22	0.001	89	0.001	74	0.002			114	0.001	68	0.001	37	0.001	125	0.002	129	0.002	74	0.001	14	0.004	0.015	0.019
10432		C10432T|(ORF1ab_polyprotein:C10167T(Y3389Y))|(ORF1a_polyprotein:C10167T(Y3389Y))																											10068	0.161									1	0	0.161	0.161
10433		C10433A|(ORF1ab_polyprotein:C10168A(Q3390K))|(ORF1a_polyprotein:C10168A(Q3390K))	13	0.001			68	0.002	120	0.002	79	0.002					23	0.002	25	0.001	83	0.001	65	0.002			88	0.001	82	0.001	40	0.001	114	0.002	87	0.002	102	0.002	14	0.007	0.015	0.022
10439		G10439T|(ORF1ab_polyprotein:G10174T(A3392S))|(ORF1a_polyprotein:G10174T(A3392S))	11	0.001			48	0.001	82	0.001	79	0.002			4	0.002	24	0.002			69	0.001	57	0.001									122	0.002	64	0.001	84	0.002	11	0.005	0.011	0.016
10440		C10440A|(ORF1ab_polyprotein:C10175A(A3392D))|(ORF1a_polyprotein:C10175A(A3392D))	18	0.002	118	0.001	90	0.002	174	0.003	119	0.003	294	0.002	11	0.005	30	0.002	39	0.002	140	0.002	96	0.002			129	0.002	102	0.002	89	0.003	183	0.003	158	0.003	131	0.002	17	0.013	0.028	0.041
10447	RATG13	G10447A|(ORF1ab_polyprotein:G10182A(R3394R))|(ORF1a_polyprotein:G10182A(R3394R))	7638	0.913	70956	0.945	34161	0.849	34559	0.619	37323	0.864	163934	0.997	2243	0.998	12870	0.997	15628	0.997	56058	0.997	37356	0.998			68038	0.997	54416	0.997	28293	0.995	63261	0.997	36725	0.728	49785	0.995	17	5.187	10.696	15.883
10449		C10449A|(ORF1ab_polyprotein:C10184A(P3395H))|(ORF1a_polyprotein:C10184A(P3395H))	7639	0.913	70948	0.945	34157	0.849	34577	0.619	37302	0.863	163980	0.997	2239	0.996	12873	0.997	15620	0.997	56047	0.996	37316	0.996			68007	0.997	54381	0.997	28312	0.996	63206	0.996	36717	0.728	49752	0.994	17	5.186	10.69	15.876
10456	RATG13	C10456T|(ORF1ab_polyprotein:C10191T(F3397F))|(ORF1a_polyprotein:C10191T(F3397F))					1885	0.048																															1	0.048	0	0.048
10457		A10457T|(ORF1ab_polyprotein:A10192T(T3398S))|(ORF1a_polyprotein:A10192T(T3398S))	14	0.002			68	0.002	88	0.002					4	0.002	14	0.001			85	0.001					72	0.001	62	0.001	54	0.002			92	0.002	56	0.001	11	0.006	0.011	0.017
10463		A10463C|(ORF1ab_polyprotein:A10198C(K3400Q))|(ORF1a_polyprotein:A10198C(K3400Q))					105	0.003	115	0.002	53	0.001	682	0.004	6	0.003					58	0.001					97	0.001	110	0.002	97	0.003	75	0.001	73	0.001	54	0.001	12	0.01	0.013	0.023
10465		G10465T|(ORF1ab_polyprotein:G10200T(K3400N))|(ORF1a_polyprotein:G10200T(K3400N))	11	0.001			68	0.002	104	0.002			206	0.001	4	0.002					61	0.001	57	0.001			91	0.001	75	0.001	43	0.001	115	0.002	99	0.002	91	0.002	13	0.006	0.013	0.019
10466		G10466T|(ORF1ab_polyprotein:G10201T(G3401C))|(ORF1a_polyprotein:G10201T(G3401C))	13	0.001			57	0.001	126	0.002	66	0.001	242	0.001	5	0.002	22	0.002			73	0.001	49	0.001			114	0.002	103	0.002	35	0.001	129	0.002	126	0.002	108	0.002	15	0.006	0.017	0.023
10472		T10472G|(ORF1ab_polyprotein:T10207G(F3403V))|(ORF1a_polyprotein:T10207G(F3403V))	10	0.001	84	0.001	135	0.003	126	0.002	49	0.001	820	0.005	9	0.004	30	0.002	27	0.002	107	0.002	63	0.002			168	0.002	209	0.004	146	0.005	150	0.002	105	0.002	129	0.003	17	0.013	0.03	0.043
10474		C10474A|(ORF1ab_polyprotein:C10209A(F3403L))|(ORF1a_polyprotein:C10209A(F3403L))					56	0.001	126	0.002	50	0.001	195	0.001	8	0.003	15	0.001	19	0.001	88	0.002	45	0.001			98	0.001	61	0.001	41	0.001	109	0.002	102	0.002	76	0.001	15	0.005	0.016	0.021
10475		C10475A|(ORF1ab_polyprotein:C10210A(L3404I))|(ORF1a_polyprotein:C10210A(L3404I))	12	0.001			44	0.001	91	0.002	56	0.001	200	0.001	4	0.002	19	0.001	22	0.001	83	0.001	43	0.001					78	0.001	36	0.001	109	0.002	117	0.002	92	0.002	15	0.006	0.014	0.02
10478		A10478T|(ORF1ab_polyprotein:A10213T(N3405Y))|(ORF1a_polyprotein:A10213T(N3405Y))			77	0.001	81	0.002	122	0.002							15	0.001	19	0.001	124	0.002					80	0.001			40	0.001			102	0.002	65	0.001	10	0.005	0.009	0.014
10490		G10490T|(ORF1ab_polyprotein:G10225T(G3409C))|(ORF1a_polyprotein:G10225T(G3409C))					43	0.001	118	0.002			187	0.001	5	0.002	16	0.001	18	0.001	62	0.001	53	0.001			100	0.001	72	0.001	33	0.001	127	0.002	81	0.002	83	0.002	14	0.004	0.015	0.019
10493		A10493T|(ORF1ab_polyprotein:A10228T(S3410C))|(ORF1a_polyprotein:A10228T(S3410C))	18	0.002	109	0.001	104	0.003	153	0.002	50	0.001			3	0.001	14	0.001	19	0.001	128	0.002	62	0.002			79	0.001	72	0.001	67	0.002	87	0.001	122	0.002	76	0.001	16	0.009	0.015	0.024
10499		G10499T|(ORF1ab_polyprotein:G10234T(G3412C))|(ORF1a_polyprotein:G10234T(G3412C))	17	0.002			45	0.001	129	0.002	54	0.001	210	0.001	7	0.003	18	0.001	16	0.001	81	0.001	77	0.002			109	0.002	91	0.002	48	0.002	178	0.003	102	0.002	105	0.002	16	0.007	0.021	0.028
10501		T10501A|(ORF1ab_polyprotein:T10236A(G3412G))|(ORF1a_polyprotein:T10236A(G3412G))	10	0.001			171	0.004	129	0.002	52	0.001	428	0.003			13	0.001			96	0.002					77	0.001	85	0.002	147	0.005			97	0.002			11	0.011	0.013	0.024
10511		G10511T|(ORF1ab_polyprotein:G10246T(D3416Y))|(ORF1a_polyprotein:G10246T(D3416Y))							117	0.002					5	0.002	25	0.002	19	0.001			59	0.001					72	0.001	33	0.001	112	0.002	74	0.001	87	0.002	10	0.002	0.013	0.015
10536		A10536C|(ORF1ab_polyprotein:A10271C(Y3424S))|(ORF1a_polyprotein:A10271C(Y3424S))	10	0.001			62	0.002	52	0.001			336	0.003	3	0.002											59	0.001	60	0.001	87	0.004							8	0.007	0.008	0.015
10537		C10537T|(ORF1ab_polyprotein:C10272T(Y3424Y))|(ORF1a_polyprotein:C10272T(Y3424Y))															1427	0.15																					1	0	0.15	0.15
10575		G10575A|(ORF1ab_polyprotein:G10310A(G3437D))|(ORF1a_polyprotein:G10310A(G3437D))	39	0.001	55	0.001	37	0.001	66	0.002	67	0.002			4	0.004			23	0.001	64	0.001	104	0.002	5	0.001	109	0.001	92	0.001	75	0.001	49	0.001	81	0.001	137	0.001	16	0.007	0.015	0.022
10592		A10592C|(ORF1ab_polyprotein:A10327C(N3443H))|(ORF1a_polyprotein:A10327C(N3443H))	53	0.001			47	0.002			40	0.001	390	0.003					14	0.001	40	0.001	80	0.001			163	0.002	167	0.002	214	0.003			84	0.001	269	0.002	12	0.007	0.013	0.02
10596		T10596G|(ORF1ab_polyprotein:T10331G(F3444C))|(ORF1a_polyprotein:T10331G(F3444C))	133	0.003			78	0.003	50	0.002	52	0.001	706	0.004			17	0.001	17	0.001	56	0.001	89	0.001	13	0.002	259	0.002	286	0.003	407	0.005	27	0.001	178	0.003	290	0.002	16	0.013	0.022	0.035
10605		C10605A|(ORF1ab_polyprotein:C10340A(P3447H))|(ORF1a_polyprotein:C10340A(P3447H))	68	0.001			21	0.001	16	0.001			164	0.001			20	0.002	14	0.001	39	0.001	79	0.001	13	0.002	175	0.002	131	0.001	84	0.001	15	0.001	106	0.002	320	0.002	15	0.004	0.016	0.02
10607		T10607G|(ORF1ab_polyprotein:T10342G(F3448V))|(ORF1a_polyprotein:T10342G(F3448V))	61	0.001			31	0.002	18	0.002			346	0.003			14	0.001									111	0.001	153	0.002	146	0.002	13	0.001	81	0.001	189	0.001	11	0.008	0.009	0.017
10609		T10609A|(ORF1ab_polyprotein:T10344A(F3448L))|(ORF1a_polyprotein:T10344A(F3448L))	68	0.001	15	0.002	20	0.001	24	0.002											49	0.001			12	0.002			107	0.001	91	0.001	14	0.001	103	0.002			10	0.006	0.008	0.014
10613		G10613T|(ORF1ab_polyprotein:G10348T(D3450Y))|(ORF1a_polyprotein:G10348T(D3450Y))	139	0.003	13	0.001	23	0.001	21	0.002							14	0.001			40	0.001	72	0.001			116	0.001	131	0.001	78	0.001			87	0.001	206	0.001	12	0.007	0.008	0.015
10615		C10615A|(ORF1ab_polyprotein:C10350A(D3450E))|(ORF1a_polyprotein:C10350A(D3450E))					282	0.015																	9	0.001											195	0.001	3	0.015	0.002	0.017
10615		C10615T|(ORF1ab_polyprotein:C10350T(D3450D))|(ORF1a_polyprotein:C10350T(D3450D))																							1579	0.21													1	0	0.21	0.21
10618	RATG13	G10618A|(ORF1ab_polyprotein:G10353A(R3451R))|(ORF1a_polyprotein:G10353A(R3451R))	54	0.001	12	0.001	24	0.001			44	0.001	150	0.001			15	0.001	15	0.001	40	0.001	98	0.001	14	0.002	141	0.001	126	0.001			15	0.001	87	0.001	204	0.001	15	0.005	0.011	0.016
10618		G10618T|(ORF1ab_polyprotein:G10353T(R3451S))|(ORF1a_polyprotein:G10353T(R3451S))	77	0.001			34	0.002	27	0.002	48	0.001	156	0.001			15	0.001			61	0.002	111	0.002	13	0.002	166	0.001	156	0.002	95	0.001	15	0.001	137	0.002	303	0.002	15	0.007	0.016	0.023
10631		G10631T|(ORF1ab_polyprotein:G10366T(A3456S))|(ORF1a_polyprotein:G10366T(A3456S))	191	0.003	22	0.002	60	0.003	49	0.004	111	0.003	258	0.002			41	0.004	30	0.002	163	0.004	209	0.003	18	0.002	267	0.002	229	0.002	271	0.003	26	0.002	242	0.004	464	0.003	17	0.017	0.031	0.048
10632		C10632A|(ORF1ab_polyprotein:C10367A(A3456E))|(ORF1a_polyprotein:C10367A(A3456E))							17	0.001	37	0.001					20	0.002	18	0.001			109	0.002	9	0.001			109	0.001			27	0.002	85	0.001	285	0.002	10	0.002	0.012	0.014
10641		C10641T|(ORF1ab_polyprotein:C10376T(T3459M))|(ORF1a_polyprotein:C10376T(T3459M))	104	0.002	12	0.001	31	0.001	25	0.002	57	0.002	179	0.001			13	0.001	23	0.002	54	0.001	106	0.001	12	0.001	160	0.001	125	0.001	113	0.001	16	0.001	112	0.002	263	0.001	17	0.009	0.013	0.022
10642		G10642T|(ORF1ab_polyprotein:G10377T(T3459T))|(ORF1a_polyprotein:G10377T(T3459T))	71	0.001			33	0.002	29	0.002							24	0.002	15	0.001	61	0.002	91	0.001	10	0.001	156	0.001	150	0.001			13	0.001	123	0.002	264	0.001	13	0.005	0.013	0.018
10654		T10654A|(ORF1ab_polyprotein:T10389A(I3463I))|(ORF1a_polyprotein:T10389A(I3463I))	89	0.001			32	0.001	31	0.002											76	0.002			14	0.002	136	0.001	125	0.001	125	0.001	15	0.001	148	0.002			10	0.004	0.01	0.014
10659		T10659A|(ORF1ab_polyprotein:T10394A(V3465D))|(ORF1a_polyprotein:T10394A(V3465D))	97	0.002			41	0.002	38	0.003	43	0.001	170	0.001							71	0.002			15	0.002	150	0.001	147	0.001	161	0.002	16	0.001	159	0.002	199	0.001	13	0.009	0.012	0.021
10670		G10670T|(ORF1ab_polyprotein:G10405T(A3469S))|(ORF1a_polyprotein:G10405T(A3469S))	87	0.001			33	0.001	23	0.002	47	0.001	181	0.001			21	0.002	18	0.001	46	0.001	113	0.002			191	0.001	155	0.001			14	0.001	126	0.002	311	0.002	14	0.006	0.013	0.019
10671		C10671A|(ORF1ab_polyprotein:C10406A(A3469D))|(ORF1a_polyprotein:C10406A(A3469D))	105	0.002	13	0.001	39	0.002	35	0.003	45	0.001	242	0.001			24	0.002			82	0.002	109	0.002	10	0.001	261	0.002	223	0.002	122	0.001	20	0.002	195	0.003	384	0.002	16	0.01	0.019	0.029
10672		T10672G|(ORF1ab_polyprotein:T10407G(A3469A))|(ORF1a_polyprotein:T10407G(A3469A))					48	0.002	21	0.002			429	0.003			14	0.001							10	0.001	136	0.001	171	0.002	230	0.003			73	0.001	228	0.001	10	0.007	0.01	0.017
10675		G10675T|(ORF1ab_polyprotein:G10410T(W3470C))|(ORF1a_polyprotein:G10410T(W3470C))	82	0.001					18	0.001	54	0.001					20	0.002			51	0.001	109	0.001			151	0.001	143	0.001	103	0.001	21	0.002	120	0.002	261	0.001	12	0.003	0.012	0.015
10682		G10682T|(ORF1ab_polyprotein:G10417T(A3473S))|(ORF1a_polyprotein:G10417T(A3473S))	70	0.001	14	0.001			19	0.002	50	0.001							20	0.001	48	0.001	107	0.001			136	0.001	142	0.001			16	0.001	124	0.002	306	0.002	12	0.005	0.01	0.015
10688		G10688A|(ORF1ab_polyprotein:G10423A(V3475I))|(ORF1a_polyprotein:G10423A(V3475I))									4756	0.127																											1	0.127	0	0.127
10689		T10689C|(ORF1ab_polyprotein:T10424C(V3475A))|(ORF1a_polyprotein:T10424C(V3475A))					6184	0.252																															1	0.252	0	0.252
10695		A10695C|(ORF1ab_polyprotein:A10430C(N3477T))|(ORF1a_polyprotein:A10430C(N3477T))	97	0.002	11	0.001	106	0.004	39	0.003	46	0.001	957	0.006			29	0.002	16	0.001	80	0.002			12	0.001	317	0.002	323	0.003	519	0.006	19	0.002	179	0.003	319	0.002	16	0.017	0.024	0.041
10697		G10697T|(ORF1ab_polyprotein:G10432T(G3478*))|(ORF1a_polyprotein:G10432T(G3478*))	74	0.001			24	0.001	26	0.002	39	0.001	198	0.001			20	0.002	23	0.002	50	0.001	98	0.001	11	0.001	181	0.001	161	0.001	93	0.001	20	0.002	156	0.002	341	0.002	16	0.006	0.016	0.022
10698		G10698T|(ORF1ab_polyprotein:G10433T(G3478V))|(ORF1a_polyprotein:G10433T(G3478V))	71	0.001			29	0.001	21	0.002	45	0.001	176	0.001					15	0.001	48	0.001	85	0.001	13	0.002	165	0.001	158	0.001	102	0.001	20	0.002	148	0.002	300	0.002	15	0.006	0.014	0.02
10700		G10700T|(ORF1ab_polyprotein:G10435T(D3479Y))|(ORF1a_polyprotein:G10435T(D3479Y))	89	0.002					20	0.002			210	0.001			13	0.001	19	0.001	51	0.001	87	0.001			131	0.001	131	0.001	91	0.001	21	0.002	122	0.002	230	0.001	13	0.005	0.012	0.017
10707		G10707T|(ORF1ab_polyprotein:G10442T(W3481L))|(ORF1a_polyprotein:G10442T(W3481L))	71	0.001	11	0.001	27	0.001	17	0.001	48	0.001							21	0.001	51	0.001	96	0.001			151	0.001	114	0.001			17	0.001	112	0.002	332	0.002	13	0.005	0.01	0.015
10708		G10708T|(ORF1ab_polyprotein:G10443T(W3481C))|(ORF1a_polyprotein:G10443T(W3481C))	62	0.001	12	0.001			18	0.001	43	0.001	171	0.001			14	0.001	26	0.002	46	0.001					155	0.001	132	0.001			15	0.001	113	0.002	309	0.002	13	0.005	0.011	0.016
10718		C10718A|(ORF1ab_polyprotein:C10453A(R3485R))|(ORF1a_polyprotein:C10453A(R3485R))	93	0.002	17	0.002	33	0.001	25	0.002	60	0.002	208	0.001			21	0.002	20	0.001	53	0.001	120	0.002	10	0.001	232	0.002	193	0.002	128	0.001	17	0.001	207	0.003	361	0.002	17	0.01	0.018	0.028
10718		C10718T|(ORF1ab_polyprotein:C10453T(R3485*))|(ORF1a_polyprotein:C10453T(R3485*))																	2422	0.158																			1	0	0.158	0.158
10719		G10719T|(ORF1ab_polyprotein:G10454T(R3485L))|(ORF1a_polyprotein:G10454T(R3485L))	82	0.001	13	0.001			20	0.002	44	0.001	225	0.001			21	0.002	24	0.002	51	0.001	140	0.002	12	0.001	189	0.001	177	0.002	104	0.001	30	0.003	128	0.002	373	0.002	16	0.006	0.019	0.025
10721		T10721C|(ORF1ab_polyprotein:T10456C(F3486L))|(ORF1a_polyprotein:T10456C(F3486L))							534	0.041																													1	0.041	0	0.041
10722		T10722G|(ORF1ab_polyprotein:T10457G(F3486C))|(ORF1a_polyprotein:T10457G(F3486C))					25	0.001	18	0.001			426	0.003			13	0.001									210	0.002	195	0.002	182	0.002	15	0.001	86	0.001	208	0.001	10	0.005	0.01	0.015
10725		C10725A|(ORF1ab_polyprotein:C10460A(T3487N))|(ORF1a_polyprotein:C10460A(T3487N))	73	0.001					35	0.003	49	0.001	180	0.001			18	0.001	19	0.001	58	0.001	121	0.002	13	0.001	211	0.002	195	0.002	95	0.001	15	0.001	169	0.002	350	0.002	15	0.006	0.016	0.022
10726		C10726A|(ORF1ab_polyprotein:C10461A(T3487T))|(ORF1a_polyprotein:C10461A(T3487T))	76	0.001	14	0.001	25	0.001	26	0.002	65	0.002	208	0.001			21	0.002	23	0.001	78	0.002	147	0.002			241	0.002	196	0.002	108	0.001	29	0.002	169	0.002	483	0.002	16	0.008	0.018	0.026
10741	RATG13	C10741T|(ORF1ab_polyprotein:C10476T(D3492D))|(ORF1a_polyprotein:C10476T(D3492D))	8544	0.136	2634	0.23			3433	0.257	9984	0.256																											4	0.879	0	0.879
10743		T10743A|(ORF1ab_polyprotein:T10478A(F3493Y))|(ORF1a_polyprotein:T10478A(F3493Y))	85	0.001	14	0.001	44	0.002	21	0.002			176	0.001							67	0.001			13	0.001					183	0.002	13	0.001	112	0.002			10	0.007	0.007	0.014
10747		C10747A|(ORF1ab_polyprotein:C10482A(N3494K))|(ORF1a_polyprotein:C10482A(N3494K))					28	0.001	26	0.002	60	0.002					19	0.001	20	0.001	49	0.001	138	0.002			164	0.001	155	0.001			18	0.001	123	0.002	299	0.001	12	0.005	0.011	0.016
10750	RATG13	T10750C|(ORF1ab_polyprotein:T10485C(L3495L))|(ORF1a_polyprotein:T10485C(L3495L))															3692	0.328																					1	0	0.328	0.328
10753		G10753T|(ORF1ab_polyprotein:G10488T(V3496V))|(ORF1a_polyprotein:G10488T(V3496V))									40	0.001					17	0.002	17	0.001			80	0.001					108	0.001			13	0.001	93	0.001	2322	0.013	8	0.001	0.02	0.021
10754		G10754T|(ORF1ab_polyprotein:G10489T(A3497S))|(ORF1a_polyprotein:G10489T(A3497S))	64	0.001	13	0.001	24	0.001	19	0.002	59	0.002					14	0.001					104	0.002			150	0.001	154	0.001	85	0.001	20	0.002	125	0.002	312	0.002	13	0.007	0.012	0.019
10755		C10755A|(ORF1ab_polyprotein:C10490A(A3497D))|(ORF1a_polyprotein:C10490A(A3497D))	95	0.002	16	0.002	31	0.001	39	0.003	48	0.001	209	0.001			29	0.003	19	0.001	84	0.002	133	0.002	10	0.001	207	0.002	183	0.002	162	0.002	24	0.002	156	0.002	375	0.002	17	0.01	0.021	0.031
10765		C10765T|(ORF1ab_polyprotein:C10500T(Y3500Y))|(ORF1a_polyprotein:C10500T(Y3500Y))															3844	0.356																					1	0	0.356	0.356
10775		C10775A|(ORF1ab_polyprotein:C10510A(P3504T))|(ORF1a_polyprotein:C10510A(P3504T))	55	0.001			22	0.001	19	0.002			241	0.002							42	0.001	72	0.001	11	0.001	132	0.001	119	0.001					111	0.002	215	0.001	11	0.006	0.008	0.014
10776		C10776T|(ORF1ab_polyprotein:C10511T(P3504L))|(ORF1a_polyprotein:C10511T(P3504L))	7133	0.143	2091	0.229			2769	0.26	7817	0.259																											4	0.891	0	0.891
10781		A10781G|(ORF1ab_polyprotein:A10516G(T3506A))|(ORF1a_polyprotein:A10516G(T3506A))																															1882	0.181					1	0	0.181	0.181
10787		G10787T|(ORF1ab_polyprotein:G10522T(D3508Y))|(ORF1a_polyprotein:G10522T(D3508Y))	151	0.003	18	0.002	58	0.003	34	0.003	68	0.002	261	0.002			29	0.003	34	0.003	105	0.003	168	0.003	22	0.003	269	0.002	193	0.002	270	0.004	22	0.002	195	0.003	389	0.002	17	0.015	0.03	0.045
10789		C10789A|(ORF1ab_polyprotein:C10524A(D3508E))|(ORF1a_polyprotein:C10524A(D3508E))					19	0.001	19	0.002	35	0.001					18	0.002	15	0.001			70	0.001	9	0.001			99	0.001	89	0.001			87	0.002	195	0.001	11	0.004	0.01	0.014
10790		C10790A|(ORF1ab_polyprotein:C10525A(H3509N))|(ORF1a_polyprotein:C10525A(H3509N))	59	0.001	9	0.001	18	0.001	15	0.002	30	0.001	170	0.001			10	0.001					72	0.001			172	0.002	139	0.002	100	0.001	15	0.002	97	0.002	306	0.002	14	0.007	0.013	0.02
10791		A10791C|(ORF1ab_polyprotein:A10526C(H3509P))|(ORF1a_polyprotein:A10526C(H3509P))					50	0.003	22	0.002			365	0.003			11	0.001	12	0.001							148	0.001	113	0.001	178	0.003	18	0.002	81	0.002			10	0.008	0.011	0.019
10802		C10802A|(ORF1ab_polyprotein:C10537A(L3513I))|(ORF1a_polyprotein:C10537A(L3513I))					23	0.001			29	0.001					14	0.001	15	0.001			61	0.001	15	0.002	124	0.001	110	0.001	87	0.001	17	0.002	80	0.001	179	0.001	12	0.002	0.012	0.014
10808		C10808A|(ORF1ab_polyprotein:C10543A(P3515T))|(ORF1a_polyprotein:C10543A(P3515T))	76	0.001			42	0.002	34	0.002	50	0.001	184	0.001			18	0.001	27	0.002	82	0.002	114	0.001	13	0.001	171	0.001	183	0.001	121	0.001	24	0.002	174	0.002	323	0.002	16	0.007	0.016	0.023
10809		C10809A|(ORF1ab_polyprotein:C10544A(P3515H))|(ORF1a_polyprotein:C10544A(P3515H))	77	0.001			27	0.001	21	0.002	44	0.001									66	0.002	82	0.001	10	0.001	166	0.001	143	0.001	107	0.001	18	0.001	111	0.002	286	0.001	13	0.005	0.011	0.016
10811		C10811A|(ORF1ab_polyprotein:C10546A(L3516I))|(ORF1a_polyprotein:C10546A(L3516I))	81	0.001	14	0.001	44	0.002	37	0.003	52	0.001					16	0.001	28	0.002	77	0.002	134	0.002	13	0.001	157	0.001	173	0.001	129	0.001	18	0.001	137	0.002	342	0.002	16	0.008	0.016	0.024
10812		T10812G|(ORF1ab_polyprotein:T10547G(L3516R))|(ORF1a_polyprotein:T10547G(L3516R))					50	0.002	27	0.002	46	0.001	1559	0.009					17	0.001			160	0.002			167	0.001	117	0.001	135	0.001					205	0.001	10	0.014	0.007	0.021
10813		T10813G|(ORF1ab_polyprotein:T10548G(L3516L))|(ORF1a_polyprotein:T10548G(L3516L))					61	0.002	33	0.002	58	0.001	1105	0.007			30	0.002	18	0.001	51	0.001	155	0.002			208	0.002	208	0.002	209	0.002	21	0.002	137	0.002	283	0.001	14	0.012	0.017	0.029
10815		C10815A|(ORF1ab_polyprotein:C10550A(S3517Y))|(ORF1a_polyprotein:C10550A(S3517Y))	109	0.002			33	0.001	20	0.001	54	0.001							27	0.002	76	0.002	125	0.002			152	0.001			124	0.001	19	0.001	110	0.002	294	0.001	12	0.005	0.012	0.017
10817		G10817A|(ORF1ab_polyprotein:G10552A(A3518T))|(ORF1a_polyprotein:G10552A(A3518T))	67	0.001	17	0.001	36	0.001	24	0.002	77	0.002	197	0.001					34	0.002	51	0.001	139	0.002	11	0.001	161	0.001	120	0.001	108	0.001			86	0.001	229	0.001	15	0.008	0.011	0.019
10817		G10817T|(ORF1ab_polyprotein:G10552T(A3518S))|(ORF1a_polyprotein:G10552T(A3518S))	98	0.002			30	0.001	40	0.003	66	0.002	193	0.001			23	0.002	20	0.001	83	0.002	177	0.002	10	0.001	195	0.001	187	0.002	124	0.001	45	0.004	148	0.002	508	0.003	16	0.009	0.021	0.03
10818		C10818A|(ORF1ab_polyprotein:C10553A(A3518D))|(ORF1a_polyprotein:C10553A(A3518D))	75	0.001			27	0.001	27	0.002							25	0.002	20	0.001	61	0.001	86	0.001			136	0.001	150	0.001			22	0.002	116	0.002	303	0.001	12	0.004	0.012	0.016
10820		C10820T|(ORF1ab_polyprotein:C10555T(Q3519*))|(ORF1a_polyprotein:C10555T(Q3519*))							730	0.053																													1	0.053	0	0.053
10822		A10822C|(ORF1ab_polyprotein:A10557C(Q3519H))|(ORF1a_polyprotein:A10557C(Q3519H))	80	0.001			72	0.003	29	0.002			584	0.004			16	0.001	19	0.001							198	0.002	255	0.002	304	0.003	24	0.002	144	0.002			11	0.01	0.013	0.023
10823		A10823T|(ORF1ab_polyprotein:A10558T(T3520S))|(ORF1a_polyprotein:A10558T(T3520S))	127	0.002	14	0.001	57	0.002	42	0.003	51	0.001	205	0.001					18	0.001	116	0.003	104	0.001	13	0.001	220	0.002	232	0.002	178	0.002	13	0.001	223	0.003	319	0.002	16	0.01	0.018	0.028
10826		G10826T|(ORF1ab_polyprotein:G10561T(G3521*))|(ORF1a_polyprotein:G10561T(G3521*))	101	0.002	14	0.001	43	0.002	36	0.003	68	0.002	253	0.002			18	0.002	19	0.001	76	0.002	124	0.002	15	0.002	258	0.002	251	0.002	151	0.002	35	0.003	201	0.003	518	0.003	17	0.012	0.024	0.036
10827		G10827T|(ORF1ab_polyprotein:G10562T(G3521V))|(ORF1a_polyprotein:G10562T(G3521V))	72	0.001			34	0.001	26	0.002	55	0.001	186	0.001			20	0.002	22	0.001	56	0.001	128	0.002	12	0.001	215	0.002	188	0.002	94	0.001	20	0.002	128	0.002	421	0.002	16	0.006	0.018	0.024
10828		A10828T|(ORF1ab_polyprotein:A10563T(G3521G))|(ORF1a_polyprotein:A10563T(G3521G))	124	0.002	13	0.001	43	0.002	39	0.003			188	0.001			16	0.001			85	0.002	98	0.001	17	0.002	164	0.001	177	0.002	140	0.002	18	0.001	175	0.003	242	0.001	15	0.009	0.016	0.025
10829		A10829C|(ORF1ab_polyprotein:A10564C(I3522L))|(ORF1a_polyprotein:A10564C(I3522L))					65	0.003	31	0.002	46	0.001	650	0.004			13	0.001			61	0.001	84	0.001	15	0.002	227	0.002	232	0.002	388	0.004	21	0.002	133	0.002	292	0.001	14	0.01	0.018	0.028
10830		T10830G|(ORF1ab_polyprotein:T10565G(I3522S))|(ORF1a_polyprotein:T10565G(I3522S))	68	0.001			73	0.003	34	0.003	90	0.002	882	0.005			26	0.002			60	0.001	119	0.002	11	0.001	327	0.003	428	0.004	273	0.003	34	0.003	142	0.002	499	0.003	15	0.014	0.024	0.038
10832		G10832T|(ORF1ab_polyprotein:G10567T(A3523S))|(ORF1a_polyprotein:G10567T(A3523S))	78	0.001			27	0.001	20	0.001	42	0.001					14	0.001	16	0.001	48	0.001	93	0.001			175	0.001	146	0.001	102	0.001	28	0.002	95	0.001	360	0.002	14	0.004	0.012	0.016
10833		C10833A|(ORF1ab_polyprotein:C10568A(A3523D))|(ORF1a_polyprotein:C10568A(A3523D))	103	0.002			28	0.001	37	0.003	56	0.001	209	0.001			20	0.002	22	0.001	64	0.002	135	0.002	18	0.002	179	0.001	179	0.002	110	0.001	27	0.002	151	0.002	353	0.002	16	0.008	0.019	0.027
10834		C10834A|(ORF1ab_polyprotein:C10569A(A3523A))|(ORF1a_polyprotein:C10569A(A3523A))	136	0.002			52	0.002	49	0.004	91	0.002	264	0.002			15	0.001	26	0.002	93	0.002	159	0.002	21	0.002	280	0.002	279	0.002	170	0.002	22	0.002	246	0.004	452	0.002	16	0.012	0.023	0.035
10835		G10835T|(ORF1ab_polyprotein:G10570T(V3524F))|(ORF1a_polyprotein:G10570T(V3524F))	73	0.001			41	0.002	31	0.002	62	0.002	182	0.001			27	0.002	22	0.001	46	0.001	128	0.002	13	0.001	179	0.001	182	0.002	121	0.001	24	0.002	121	0.002	406	0.002	16	0.008	0.017	0.025
10836		T10836A|(ORF1ab_polyprotein:T10571A(V3524D))|(ORF1a_polyprotein:T10571A(V3524D))	95	0.002			117	0.005	40	0.003			428	0.003			15	0.001			69	0.002	79	0.001	17	0.002	160	0.001	187	0.002	431	0.005	17	0.001	144	0.002	197	0.001	14	0.013	0.018	0.031
10840		A10840T|(ORF1ab_polyprotein:A10575T(L3525F))|(ORF1a_polyprotein:A10575T(L3525F))	129	0.002	12	0.001	43	0.002	27	0.002	43	0.001					12	0.001			77	0.002			15	0.002					132	0.001			113	0.002	197	0.001	11	0.008	0.009	0.017
10841		G10841T|(ORF1ab_polyprotein:G10576T(D3526Y))|(ORF1a_polyprotein:G10576T(D3526Y))	72	0.001					21	0.001	48	0.001					17	0.001	16	0.001	51	0.001	119	0.002	10	0.001	177	0.001	143	0.001			21	0.002	111	0.002	331	0.002	13	0.003	0.014	0.017
10842		A10842T|(ORF1ab_polyprotein:A10577T(D3526V))|(ORF1a_polyprotein:A10577T(D3526V))	156	0.003	16	0.001	45	0.002	25	0.001	43	0.001					19	0.002	15	0.001	95	0.002	103	0.001	23	0.003	155	0.001	124	0.001	205	0.002	16	0.001	155	0.002	234	0.001	16	0.008	0.017	0.025
10844		A10844T|(ORF1ab_polyprotein:A10579T(M3527L))|(ORF1a_polyprotein:A10579T(M3527L))	97	0.002			31	0.001	31	0.002											77	0.002			14	0.002	127	0.001	113	0.001	129	0.001			141	0.002	202	0.001	10	0.005	0.01	0.015
10844		A10844C|(ORF1ab_polyprotein:A10579C(M3527L))|(ORF1a_polyprotein:A10579C(M3527L))					38	0.002	28	0.001			570	0.004											10	0.001	164	0.001	198	0.002	364	0.004			73	0.001			8	0.007	0.009	0.016
10850		G10850T|(ORF1ab_polyprotein:G10585T(A3529S))|(ORF1a_polyprotein:G10585T(A3529S))	75	0.001			27	0.001	32	0.002	58	0.002	200	0.001			23	0.002	20	0.001	53	0.001	99	0.001	11	0.001	186	0.002	180	0.002	94	0.001	28	0.002	136	0.002	362	0.002	16	0.007	0.017	0.024
10851		C10851A|(ORF1ab_polyprotein:C10586A(A3529D))|(ORF1a_polyprotein:C10586A(A3529D))	109	0.002	11	0.001	56	0.002	30	0.001	57	0.002	197	0.001			25	0.002	20	0.001	71	0.002	140	0.002	17	0.002	233	0.002	202	0.002	154	0.002	25	0.002	174	0.003	349	0.002	17	0.009	0.022	0.031
10854		C10854A|(ORF1ab_polyprotein:C10589A(S3530*))|(ORF1a_polyprotein:C10589A(S3530*))	69	0.001	11	0.001	36	0.002	39	0.002			162	0.001			19	0.002			58	0.002	85	0.001	11	0.001	180	0.002	169	0.002	81	0.001	23	0.002	125	0.002	244	0.001	15	0.007	0.016	0.023
10861		A10861G|(ORF1ab_polyprotein:A10596G(K3532K))|(ORF1a_polyprotein:A10596G(K3532K))			251	0.026																															1663	0.01	2	0.026	0.01	0.036
10862		G10862T|(ORF1ab_polyprotein:G10597T(E3533*))|(ORF1a_polyprotein:G10597T(E3533*))							25	0.001	41	0.001	141	0.001			14	0.001	16	0.001	39	0.001	75	0.001			139	0.001	114	0.001			18	0.001	115	0.002	263	0.002	12	0.003	0.011	0.014
10863		A10863T|(ORF1ab_polyprotein:A10598T(E3533V))|(ORF1a_polyprotein:A10598T(E3533V))	108	0.002	13	0.001	32	0.001	36	0.002							11	0.001			69	0.002	67	0.001	15	0.002			129	0.001	125	0.002			124	0.002	187	0.001	12	0.006	0.012	0.018
10874		A10874C|(ORF1ab_polyprotein:A10609C(N3537H))|(ORF1a_polyprotein:A10609C(N3537H))	83	0.002	13	0.001	41	0.002	26	0.001			341	0.003			12	0.001	14	0.001					16	0.002	142	0.001	146	0.002	278	0.004	18	0.001	104	0.002	198	0.001	14	0.009	0.015	0.024
10875		A10875C|(ORF1ab_polyprotein:A10610C(N3537T))|(ORF1a_polyprotein:A10610C(N3537T))	137	0.003	11	0.001	88	0.004	34	0.001	63	0.002	571	0.004			24	0.002	23	0.002	78	0.002	92	0.001	19	0.002	277	0.003	270	0.003	480	0.006	21	0.001	170	0.003	380	0.002	17	0.015	0.027	0.042
10877		G10877T|(ORF1ab_polyprotein:G10612T(G3538C))|(ORF1a_polyprotein:G10612T(G3538C))	60	0.001			32	0.001	52	0.002			187	0.001			15	0.002	15	0.001			68	0.001			162	0.002	142	0.002	87	0.001	22	0.001	100	0.002	300	0.002	13	0.005	0.014	0.019
10884		A10884C|(ORF1ab_polyprotein:A10619C(N3540T))|(ORF1a_polyprotein:A10619C(N3540T))	104	0.002	11	0.001	96	0.004	33	0.001	41	0.001	456	0.004			11	0.001	13	0.001	51	0.002	61	0.001	18	0.002	187	0.002	218	0.002	357	0.005			145	0.002	267	0.002	16	0.013	0.02	0.033
10891		T10891G|(ORF1ab_polyprotein:T10626G(R3542R))|(ORF1a_polyprotein:T10626G(R3542R))	52	0.001			38	0.002			34	0.001	237	0.002			16	0.002	18	0.002							136	0.001	145	0.002	124	0.002	24	0.002	78	0.001	305	0.002	12	0.006	0.014	0.02
10897		A10897T|(ORF1ab_polyprotein:A10632T(I3544I))|(ORF1a_polyprotein:A10632T(I3544I))	81	0.002			34	0.002			31	0.001					9	0.001			67	0.002	54	0.001	12	0.002			98	0.001	123	0.002			113	0.002	161	0.001	11	0.005	0.012	0.017
10932		C10932A|(ORF1ab_polyprotein:C10667A(P3556H))|(ORF1a_polyprotein:C10667A(P3556H))					8	0.001	102	0.004																							48	0.004	68	0.003	16	0.003	5	0.005	0.01	0.015
10970		C10970A|(ORF1ab_polyprotein:C10705A(Q3569K))|(ORF1a_polyprotein:C10705A(Q3569K))					11	0.002	88	0.003																							35	0.003	69	0.003	22	0.003	5	0.005	0.009	0.014
10975		T10975C|(ORF1ab_polyprotein:T10710C(S3570S))|(ORF1a_polyprotein:T10710C(S3570S))																																			1804	0.262	1	0	0.262	0.262
10986		G10986T|(ORF1ab_polyprotein:G10721T(R3574I))|(ORF1a_polyprotein:G10721T(R3574I))					27	0.004	96	0.003																							46	0.003	74	0.003	16	0.002	5	0.007	0.008	0.015
11005	Delta	C11005A|(ORF1ab_polyprotein:C10740A(H3580Q))|(ORF1a_polyprotein:C10740A(H3580Q))							25193	0.996																							21	0.002	28	0.001			3	0.996	0.003	0.999
11037		T11037G|(ORF1ab_polyprotein:T10772G(L3591R))|(ORF1a_polyprotein:T10772G(L3591R))					37	0.006	99	0.003																							31	0.002	77	0.003	20	0.003	5	0.009	0.008	0.017
11038		T11038G|(ORF1ab_polyprotein:T10773G(L3591L))|(ORF1a_polyprotein:T10773G(L3591L))					44	0.007	189	0.007																							49	0.004	124	0.005	25	0.004	5	0.014	0.013	0.027
11052		A11052C|(ORF1ab_polyprotein:A10787C(Q3596P))|(ORF1a_polyprotein:A10787C(Q3596P))					34	0.005	160	0.006																							101	0.008	192	0.008	48	0.007	5	0.011	0.023	0.034
11067		C11067A|(ORF1ab_polyprotein:C10802A(S3601Y))|(ORF1a_polyprotein:C10802A(S3601Y))					25	0.004	85	0.003																							37	0.003	114	0.005	20	0.003	5	0.007	0.011	0.018
11068		T11068G|(ORF1ab_polyprotein:T10803G(S3601S))|(ORF1a_polyprotein:T10803G(S3601S))					38	0.006	98	0.004																							30	0.002	72	0.003	22	0.004	5	0.01	0.009	0.019
11069		T11069G|(ORF1ab_polyprotein:T10804G(L3602V))|(ORF1a_polyprotein:T10804G(L3602V))					61	0.01	190	0.007																							50	0.004	124	0.006	23	0.004	5	0.017	0.014	0.031
11074		C11074A|(ORF1ab_polyprotein:C10809A(F3603L))|(ORF1a_polyprotein:C10809A(F3603L))					22	0.004	60	0.002																							27	0.002	89	0.004	13	0.002	5	0.006	0.008	0.014
11075		T11075-11075del|(ORF1ab_polyprotein:10810-10810del(3604fs))|(ORF1a_polyprotein:10810-10810del(3604fs))					44	0.007																									86	0.007	132	0.006	43	0.007	4	0.007	0.02	0.027
11075		11075-insertT|(ORF1ab_polyprotein:10810insertT(3604fs))|(ORF1a_polyprotein:10810insertT(3604fs))					42	0.007																									86	0.007	169	0.008	62	0.01	4	0.007	0.025	0.032
11081	RATG13	T11081G|(ORF1ab_polyprotein:T10816G(L3606V))|(ORF1a_polyprotein:T10816G(L3606V))					10	0.002	24965	0.994																													2	0.996	0	0.996
11087		G11087T|(ORF1ab_polyprotein:G10822T(E3608*))|(ORF1a_polyprotein:G10822T(E3608*))					20	0.003	58	0.002																							33	0.003	64	0.003	15	0.003	5	0.005	0.009	0.014
11094		C11094A|(ORF1ab_polyprotein:C10829A(A3610D))|(ORF1a_polyprotein:C10829A(A3610D))					17	0.003	89	0.004																							35	0.003	82	0.004	19	0.003	5	0.007	0.01	0.017
11114		G11114T|(ORF1ab_polyprotein:G10849T(G3617C))|(ORF1a_polyprotein:G10849T(G3617C))					12	0.002	89	0.003																							53	0.004	86	0.004	12	0.002	5	0.005	0.01	0.015
11168		T11168G|(ORF1ab_polyprotein:T10903G(F3635V))|(ORF1a_polyprotein:T10903G(F3635V))					17	0.003			3	0.001	45	0.006	9	0.004					10	0.003					11	0.003	10	0.004	30	0.011					15	0.001	9	0.01	0.026	0.036
11180		T11180A|(ORF1ab_polyprotein:T10915A(F3639I))|(ORF1a_polyprotein:T10915A(F3639I))					9	0.002	68	0.003					4	0.002					5	0.001					5	0.001	5	0.002					50	0.002	14	0.001	8	0.005	0.009	0.014
11189		C11189A|(ORF1ab_polyprotein:C10924A(P3642T))|(ORF1a_polyprotein:C10924A(P3642T))					7	0.001	23	0.001	7	0.002	13	0.001							6	0.001	2	0.001			8	0.002	6	0.002					37	0.001	24	0.002	10	0.005	0.009	0.014
11190		C11190A|(ORF1ab_polyprotein:C10925A(P3642H))|(ORF1a_polyprotein:C10925A(P3642H))							21	0.001	6	0.002	13	0.001					2	0.002	10	0.002	4	0.003			10	0.002	6	0.002	5	0.001	17	0.001	45	0.002	35	0.002	12	0.004	0.017	0.021
11197		T11197A|(ORF1ab_polyprotein:T10932A(L3644L))|(ORF1a_polyprotein:T10932A(L3644L))					8	0.001							8	0.002					17	0.002					11	0.002	8	0.002	17	0.003			32	0.001	27	0.001	8	0.001	0.013	0.014
11207		G11207T|(ORF1ab_polyprotein:G10942T(A3648S))|(ORF1a_polyprotein:G10942T(A3648S))											18	0.001	7	0.002			3	0.002	14	0.002	5	0.002			11	0.001	10	0.002	12	0.002	19	0.002	36	0.001			10	0.001	0.016	0.017
11209		T11209G|(ORF1ab_polyprotein:T10944G(A3648A))|(ORF1a_polyprotein:T10944G(A3648A))					19	0.003					71	0.005	12	0.003															14	0.002			41	0.002			5	0.008	0.007	0.015
11212		T11212A|(ORF1ab_polyprotein:T10947A(Y3649*))|(ORF1a_polyprotein:T10947A(Y3649*))					8	0.001			15	0.002	23	0.001	18	0.004			4	0.002	20	0.002	5	0.002			16	0.002	6	0.001	17	0.003			83	0.003			11	0.004	0.019	0.023
11218		T11218A|(ORF1ab_polyprotein:T10953A(N3651K))|(ORF1a_polyprotein:T10953A(N3651K))	2	0.005			21	0.004			13	0.002	35	0.002	31	0.007			3	0.001	23	0.002					21	0.003	8	0.001	24	0.004			104	0.004	28	0.001	12	0.013	0.023	0.036
11220		T11220A|(ORF1ab_polyprotein:T10955A(M3652K))|(ORF1a_polyprotein:T10955A(M3652K))					10	0.002			7	0.001	25	0.002	20	0.004			4	0.002	19	0.002	4	0.001			22	0.003			13	0.002	11	0.001	76	0.003	26	0.001	12	0.005	0.019	0.024
11221		G11221T|(ORF1ab_polyprotein:G10956T(M3652I))|(ORF1a_polyprotein:G10956T(M3652I))	2	0.004			23	0.004	17	0.004	31	0.004	133	0.008	54	0.011			13	0.006	59	0.005	15	0.005			66	0.007	57	0.009	31	0.004	26	0.003	336	0.014	67	0.003	15	0.024	0.067	0.091
11222		G11222T|(ORF1ab_polyprotein:G10957T(V3653F))|(ORF1a_polyprotein:G10957T(V3653F))					9	0.001	5	0.001	19	0.002	46	0.002	27	0.004			3	0.001	31	0.002	6	0.002	2	0.004	29	0.003	12	0.002	11	0.001	14	0.001	91	0.003	59	0.002	15	0.006	0.025	0.031
11224		C11224A|(ORF1ab_polyprotein:C10959A(V3653V))|(ORF1a_polyprotein:C10959A(V3653V))							7	0.002	20	0.002	57	0.002	21	0.003					19	0.001	10	0.002			43	0.003	22	0.002	16	0.001	21	0.002	134	0.004	56	0.002	12	0.006	0.02	0.026
11225		T11225A|(ORF1ab_polyprotein:T10960A(Y3654N))|(ORF1a_polyprotein:T10960A(Y3654N))					10	0.001	7	0.005			27	0.001	20	0.003					18	0.001			4	0.006			11	0.001	13	0.001			77	0.002			9	0.007	0.014	0.021
11227		T11227A|(ORF1ab_polyprotein:T10962A(Y3654*))|(ORF1a_polyprotein:T10962A(Y3654*))	2	0.003			19	0.002	6	0.005	12	0.001			26	0.003			5	0.001	33	0.002	7	0.002			32	0.002	15	0.002			12	0.001	117	0.004	35	0.001	13	0.011	0.018	0.029
11229		T11229A|(ORF1ab_polyprotein:T10964A(M3655K))|(ORF1a_polyprotein:T10964A(M3655K))					14	0.002	3	0.002			34	0.001	22	0.003			5	0.001	34	0.002					21	0.002	14	0.001	17	0.002	15	0.001	115	0.004			11	0.005	0.016	0.021
11230		G11230T|(ORF1ab_polyprotein:G10965T(M3655I))|(ORF1a_polyprotein:G10965T(M3655I))	3	0.004			33	0.004	14	0.011	37	0.003	143	0.005	91	0.012			10	0.003	58	0.003	14	0.003	4	0.006	72	0.005	54	0.006	41	0.004	33	0.003	403	0.012	97	0.003	16	0.027	0.06	0.087
11231		C11231A|(ORF1ab_polyprotein:C10966A(P3656T))|(ORF1a_polyprotein:C10966A(P3656T))	5	0.007			11	0.001	3	0.002	32	0.003	48	0.002	29	0.004			9	0.003	30	0.002	12	0.003			44	0.003	29	0.003	13	0.001	34	0.003	88	0.003	90	0.003	15	0.015	0.028	0.043
11232		C11232A|(ORF1ab_polyprotein:C10967A(P3656H))|(ORF1a_polyprotein:C10967A(P3656H))							3	0.002	18	0.002	36	0.001	12	0.002			4	0.001	25	0.001					17	0.001	17	0.002	12	0.001	22	0.002	75	0.002	68	0.002	12	0.005	0.014	0.019
11233		T11233A|(ORF1ab_polyprotein:T10968A(P3656P))|(ORF1a_polyprotein:T10968A(P3656P))					15	0.002	5	0.004	17	0.001	45	0.002	30	0.004					29	0.002					26	0.002	20	0.002	21	0.002			161	0.005			10	0.009	0.017	0.026
11234		G11234T|(ORF1ab_polyprotein:G10969T(A3657S))|(ORF1a_polyprotein:G10969T(A3657S))							3	0.002	20	0.002	43	0.002	28	0.004					20	0.001	9	0.002			34	0.003			12	0.001	15	0.001	128	0.004	38	0.001	11	0.006	0.017	0.023
11235		C11235A|(ORF1ab_polyprotein:C10970A(A3657D))|(ORF1a_polyprotein:C10970A(A3657D))					13	0.002	2	0.002			41	0.002	16	0.002			6	0.002	27	0.001					35	0.003	20	0.002	14	0.001	17	0.002	74	0.002	66	0.002	12	0.006	0.017	0.023
11236		T11236G|(ORF1ab_polyprotein:T10971G(A3657A))|(ORF1a_polyprotein:T10971G(A3657A))					31	0.004	11	0.008	20	0.002	191	0.007	38	0.005					23	0.001	5	0.001			35	0.003	42	0.004	46	0.004	17	0.002	124	0.004	34	0.001	13	0.021	0.025	0.046
11238		G11238T|(ORF1ab_polyprotein:G10973T(S3658I))|(ORF1a_polyprotein:G10973T(S3658I))	2	0.003			13	0.002	9	0.007	28	0.002	41	0.001	20	0.003			7	0.002	21	0.001	9	0.002			17	0.001	21	0.002			15	0.001	126	0.004	47	0.001	14	0.015	0.017	0.032
11239		T11239A|(ORF1ab_polyprotein:T10974A(S3658R))|(ORF1a_polyprotein:T10974A(S3658R))	2	0.003			9	0.001	2	0.002					9	0.001					25	0.001			3	0.004	15	0.001			13	0.001			69	0.002			9	0.006	0.01	0.016
11239		T11239G|(ORF1ab_polyprotein:T10974G(S3658R))|(ORF1a_polyprotein:T10974G(S3658R))					40	0.005	2	0.002			129	0.005	23	0.003					22	0.001					22	0.002	26	0.003	60	0.005			86	0.003	34	0.001	10	0.012	0.018	0.03
11241		G11241T|(ORF1ab_polyprotein:G10976T(W3659L))|(ORF1a_polyprotein:G10976T(W3659L))					18	0.002	11	0.008	31	0.003	62	0.002	33	0.004			6	0.002	34	0.002	9	0.002			27	0.002	32	0.003	22	0.002	18	0.002	165	0.005	52	0.002	14	0.015	0.026	0.041
11242		G11242T|(ORF1ab_polyprotein:G10977T(W3659C))|(ORF1a_polyprotein:G10977T(W3659C))					10	0.001	8	0.006	28	0.002	39	0.001	18	0.002					23	0.001	6	0.001			17	0.001	18	0.002	17	0.001	18	0.002	106	0.003	64	0.002	13	0.01	0.015	0.025
11245		G11245T|(ORF1ab_polyprotein:G10980T(V3660V))|(ORF1a_polyprotein:G10980T(V3660V))	2	0.003					7	0.005	15	0.001			27	0.003					21	0.001	5	0.001			31	0.002	15	0.002					103	0.003			9	0.009	0.012	0.021
11248		G11248T|(ORF1ab_polyprotein:G10983T(M3661I))|(ORF1a_polyprotein:G10983T(M3661I))					13	0.002	8	0.006	23	0.002	58	0.002	45	0.006			5	0.001	34	0.002	8	0.002	2	0.003	42	0.003	35	0.004	21	0.002	24	0.002	194	0.006	43	0.001	15	0.012	0.032	0.044
11249		C11249A|(ORF1ab_polyprotein:C10984A(R3662S))|(ORF1a_polyprotein:C10984A(R3662S))					14	0.002			20	0.002	38	0.001	13	0.002			6	0.002			14	0.003			17	0.001	30	0.003			31	0.003	86	0.002	87	0.003	11	0.005	0.019	0.024
11249		C11249T|(ORF1ab_polyprotein:C10984T(R3662C))|(ORF1a_polyprotein:C10984T(R3662C))	2	0.003					1345	0.991	18	0.002	47	0.002	14	0.002			8	0.002	30	0.002	5	0.001							20	0.002	17	0.001	61	0.002	37	0.001	12	0.998	0.013	1.011
11250		G11250T|(ORF1ab_polyprotein:G10985T(R3662L))|(ORF1a_polyprotein:G10985T(R3662L))									13	0.001	38	0.001	21	0.003			5	0.001	23	0.001	7	0.001			23	0.002	14	0.001			20	0.002	70	0.002	46	0.001	11	0.002	0.014	0.016
11257		G11257T|(ORF1ab_polyprotein:G10992T(M3664I))|(ORF1a_polyprotein:G10992T(M3664I))	3	0.004			22	0.002	16	0.011	28	0.002	81	0.003	54	0.006			7	0.002	46	0.002	13	0.003	3	0.004	55	0.004	36	0.003	25	0.002	26	0.002	249	0.007	69	0.002	16	0.022	0.037	0.059
11259		C11259A|(ORF1ab_polyprotein:C10994A(T3665K))|(ORF1a_polyprotein:C10994A(T3665K))							7	0.005	18	0.001	48	0.002	22	0.003			6	0.002			6	0.001			34	0.002	24	0.002	19	0.002	33	0.003	126	0.003	62	0.002	12	0.008	0.02	0.028
11260		A11260C|(ORF1ab_polyprotein:A10995C(T3665T))|(ORF1a_polyprotein:A10995C(T3665T))					18	0.002	2	0.001			95	0.003	17	0.002							6	0.001			24	0.002	15	0.001	35	0.003	14	0.001	51	0.001			10	0.006	0.011	0.017
11261		T11261G|(ORF1ab_polyprotein:T10996G(W3666G))|(ORF1a_polyprotein:T10996G(W3666G))					34	0.004			19	0.002	190	0.006	26	0.003			4	0.001	41	0.002	5	0.001			57	0.004	47	0.005	73	0.006	23	0.002	111	0.003	80	0.002	13	0.012	0.029	0.041
11262		G11262T|(ORF1ab_polyprotein:G10997T(W3666L))|(ORF1a_polyprotein:G10997T(W3666L))					11	0.001			18	0.001	31	0.001	21	0.002			4	0.001	27	0.001	6	0.001	2	0.003	26	0.002	22	0.002	16	0.001	24	0.002	134	0.004	53	0.002	14	0.003	0.021	0.024
11266		G11266T|(ORF1ab_polyprotein:G11001T(L3667F))|(ORF1a_polyprotein:G11001T(L3667F))	3	0.004			11	0.001	2	0.001			36	0.001	19	0.002			6	0.002	28	0.001					20	0.001	13	0.001	19	0.002	13	0.001	110	0.003	47	0.001	13	0.007	0.014	0.021
11267		G11267T|(ORF1ab_polyprotein:G11002T(D3668Y))|(ORF1a_polyprotein:G11002T(D3668Y))					14	0.002	3	0.002			33	0.001	15	0.002			5	0.001			7	0.001			22	0.001	17	0.002			16	0.001	95	0.003	44	0.001	11	0.005	0.012	0.017
11272		G11272T|(ORF1ab_polyprotein:G11007T(M3669I))|(ORF1a_polyprotein:G11007T(M3669I))					13	0.001	6	0.004	19	0.002	34	0.001	22	0.003			5	0.001	32	0.002	6	0.001	3	0.004	30	0.002	24	0.002	19	0.002	12	0.001	122	0.003	46	0.001	15	0.008	0.022	0.03
11273		G11273T|(ORF1ab_polyprotein:G11008T(V3670F))|(ORF1a_polyprotein:G11008T(V3670F))	2	0.003			11	0.001			20	0.002			13	0.002			6	0.001	28	0.001	11	0.002			27	0.002	15	0.001	17	0.001	15	0.001	94	0.002	49	0.001	13	0.006	0.014	0.02
11276		G11276T|(ORF1ab_polyprotein:G11011T(D3671Y))|(ORF1a_polyprotein:G11011T(D3671Y))					11	0.001	5	0.003	19	0.002	36	0.001	12	0.001					24	0.001	5	0.001			16	0.001	12	0.001					87	0.002	36	0.001	11	0.007	0.008	0.015
11280		C11280A|(ORF1ab_polyprotein:C11015A(T3672N))|(ORF1a_polyprotein:C11015A(T3672N))					10	0.001	4	0.003	15	0.001			12	0.001			5	0.001							26	0.002			19	0.002	15	0.001	85	0.002	47	0.001	10	0.005	0.01	0.015
11283		G11283T|(ORF1ab_polyprotein:G11018T(S3673I))|(ORF1a_polyprotein:G11018T(S3673I))					13	0.001	3	0.002	18	0.001	55	0.002	21	0.003			9	0.002	48	0.002	9	0.002	2	0.003	22	0.001	33	0.003	22	0.002	20	0.002	125	0.003	59	0.002	15	0.006	0.025	0.031
11284		T11284A|(ORF1ab_polyprotein:T11019A(S3673R))|(ORF1a_polyprotein:T11019A(S3673R))					24	0.003	3	0.002			41	0.001	16	0.002					27	0.001	7	0.001	2	0.003	21	0.001	18	0.002	24	0.002	14	0.001	59	0.002			12	0.006	0.015	0.021
11288		TCTGGTTTT11288-11296del|(ORF1ab_polyprotein:11023-11031del(SGF3675-3677del))|(ORF1a_polyprotein:11023-11031del(SGF3675-3677del))	684	0.993			8153	0.997	1270	0.995	6752	0.57	27494	0.997	7552	0.998			3492	0.996	18607	0.998	4430	0.999	708	0.999	13752	0.997	9316	0.997	10934	0.997	10562	0.997	33342	0.996	31092	0.997	16	4.552	10.971	15.523
11296		T11296G|(ORF1ab_polyprotein:T11031G(F3677L))|(ORF1a_polyprotein:T11031G(F3677L))	30	0.042			477	0.055	111	0.08	434	0.036	1755	0.06	524	0.065			217	0.058	1118	0.057	295	0.062	50	0.066	796	0.055	570	0.057	740	0.063	669	0.059	2317	0.065	1930	0.058	16	0.273	0.665	0.938
11299		G11299T|(ORF1ab_polyprotein:G11034T(K3678N))|(ORF1a_polyprotein:G11034T(K3678N))					12	0.001	5	0.003	16	0.001			20	0.002			9	0.002	33	0.002			2	0.002	26	0.002	11	0.001			16	0.001	62	0.002	53	0.002	12	0.005	0.016	0.021
11306		G11306T|(ORF1ab_polyprotein:G11041T(D3681Y))|(ORF1a_polyprotein:G11041T(D3681Y))	2	0.002			20	0.002	4	0.003	17	0.001	37	0.001	18	0.002			6	0.001	32	0.001					21	0.001	19	0.002	23	0.002	18	0.001	59	0.001	40	0.001	14	0.009	0.012	0.021
11321		G11321T|(ORF1ab_polyprotein:G11056T(A3686S))|(ORF1a_polyprotein:G11056T(A3686S))	2	0.002			14	0.001	3	0.002					12	0.001					32	0.001			2	0.002	23	0.001	23	0.002	15	0.001	19	0.001	71	0.002	55	0.001	12	0.005	0.012	0.017
11344		C11344A|(ORF1ab_polyprotein:C11079A(I3693I))|(ORF1a_polyprotein:C11079A(I3693I))					12	0.001			14	0.001			17	0.002											27	0.002	17	0.002	14	0.001	19	0.002	61	0.001	57	0.002	9	0.002	0.012	0.014
11345		C11345A|(ORF1ab_polyprotein:C11080A(L3694I))|(ORF1a_polyprotein:C11080A(L3694I))					10	0.001	3	0.002	13	0.001	47	0.001	15	0.002					25	0.001					19	0.001	19	0.002	22	0.002	16	0.001	74	0.002	52	0.001	12	0.005	0.012	0.017
11354		G11354T|(ORF1ab_polyprotein:G11089T(A3697S))|(ORF1a_polyprotein:G11089T(A3697S))	2	0.002					7	0.004			35	0.001	13	0.001					28	0.001					17	0.001	12	0.001	17	0.001			65	0.002	44	0.001	10	0.007	0.008	0.015
11358		G11358T|(ORF1ab_polyprotein:G11093T(R3698I))|(ORF1a_polyprotein:G11093T(R3698I))							2	0.001	20	0.002			15	0.002			7	0.002	36	0.002	7	0.001			18	0.001	18	0.002	19	0.001	15	0.001	79	0.002	47	0.001	12	0.003	0.015	0.018
11382		G11382T|(ORF1ab_polyprotein:G11117T(R3706M))|(ORF1a_polyprotein:G11117T(R3706M))	2	0.002							16	0.001	37	0.001	16	0.002			8	0.002	26	0.001			2	0.002	19	0.001					17	0.001	65	0.001	57	0.001	11	0.004	0.011	0.015
11403		A11403C|(ORF1ab_polyprotein:A11138C(N3713T))|(ORF1a_polyprotein:A11138C(N3713T))	3	0.003			52	0.005	6	0.004	20	0.002	190	0.006	22	0.002					37	0.002			3	0.003	43	0.002	26	0.002	85	0.006	17	0.001	75	0.002	58	0.002	14	0.02	0.022	0.042
11407		C11407A|(ORF1ab_polyprotein:C11142A(V3714V))|(ORF1a_polyprotein:C11142A(V3714V))	3	0.004			15	0.001	3	0.002	25	0.002	53	0.002	25	0.003			5	0.001	52	0.002	10	0.002			21	0.001	20	0.002	27	0.002	19	0.002	99	0.002	68	0.002	15	0.011	0.019	0.03
11413		A11413T|(ORF1ab_polyprotein:A11148T(T3716T))|(ORF1a_polyprotein:A11148T(T3716T))	2	0.002			20	0.002							14	0.002			5	0.001	28	0.001			2	0.002					23	0.002			76	0.002			8	0.004	0.01	0.014
11414		C11414A|(ORF1ab_polyprotein:C11149A(L3717I))|(ORF1a_polyprotein:C11149A(L3717I))	2	0.002			13	0.001	6	0.004	16	0.001							14	0.003	24	0.001			2	0.002									57	0.001	40	0.001	9	0.008	0.008	0.016
11416		C11416A|(ORF1ab_polyprotein:C11151A(L3717L))|(ORF1a_polyprotein:C11151A(L3717L))					17	0.002	6	0.004	19	0.001	47	0.001	24	0.003			6	0.001	52	0.002	11	0.002	2	0.002	29	0.002	13	0.001	19	0.001	17	0.001	101	0.002	77	0.002	15	0.008	0.019	0.027
11417		G11417T|(ORF1ab_polyprotein:G11152T(V3718F))|(ORF1a_polyprotein:G11152T(V3718F))	2	0.002			12	0.001	5	0.003	16	0.001	36	0.001					6	0.001			9	0.002					13	0.001			17	0.001	50	0.001	62	0.002	11	0.008	0.008	0.016
11424		A11424C|(ORF1ab_polyprotein:A11159C(K3720T))|(ORF1a_polyprotein:A11159C(K3720T))	2	0.002			52	0.005	4	0.002	25	0.002	182	0.005	17	0.002			6	0.001	50	0.002	11	0.002			46	0.003	29	0.002	83	0.006	24	0.002	87	0.002	83	0.002	15	0.016	0.024	0.04
11425		A11425C|(ORF1ab_polyprotein:A11160C(K3720N))|(ORF1a_polyprotein:A11160C(K3720N))					23	0.002	2	0.001			102	0.003	13	0.001			5	0.001							21	0.001			60	0.004			45	0.001			8	0.006	0.008	0.014
11427		T11427A|(ORF1ab_polyprotein:T11162A(V3721D))|(ORF1a_polyprotein:T11162A(V3721D))					57	0.005	3	0.002			73	0.002	16	0.002			6	0.001											71	0.005			60	0.001			7	0.009	0.009	0.018
11431		T11431G|(ORF1ab_polyprotein:T11166G(Y3722*))|(ORF1a_polyprotein:T11166G(Y3722*))					21	0.002	2	0.001			107	0.003	13	0.001			5	0.001							19	0.001	21	0.002	45	0.003	22	0.002	57	0.001	63	0.002	11	0.006	0.013	0.019
11435		G11435T|(ORF1ab_polyprotein:G11170T(G3724C))|(ORF1a_polyprotein:G11170T(G3724C))					19	0.002	3	0.002	19	0.001	48	0.001					7	0.002	30	0.001					26	0.002			22	0.002	33	0.002	69	0.002	84	0.002	11	0.006	0.013	0.019
11436		G11436T|(ORF1ab_polyprotein:G11171T(G3724V))|(ORF1a_polyprotein:G11171T(G3724V))					12	0.001	4	0.002			35	0.001	21	0.002											27	0.002	18	0.002			23	0.002	88	0.002	54	0.001	9	0.004	0.011	0.015
11438		A11438C|(ORF1ab_polyprotein:A11173C(N3725H))|(ORF1a_polyprotein:A11173C(N3725H))					28	0.003	3	0.002			95	0.003	16	0.002					27	0.001			2	0.002	21	0.001			53	0.004	16	0.001	52	0.001			10	0.008	0.012	0.02
11439		A11439C|(ORF1ab_polyprotein:A11174C(N3725T))|(ORF1a_polyprotein:A11174C(N3725T))	2	0.002			52	0.005	5	0.003	16	0.001	184	0.006	18	0.002					33	0.001			2	0.002	30	0.002	21	0.002	121	0.009	21	0.002	112	0.003	50	0.001	14	0.017	0.024	0.041
11442		C11442A|(ORF1ab_polyprotein:C11177A(A3726D))|(ORF1a_polyprotein:C11177A(A3726D))	4	0.005			11	0.001	4	0.002	20	0.001	44	0.001	15	0.002							6	0.001					15	0.001					102	0.002	48	0.001	10	0.01	0.007	0.017
11454		C11454T|(ORF1ab_polyprotein:C11189T(A3730V))|(ORF1a_polyprotein:C11189T(A3730V))					15	0.002			19	0.002			13	0.002			10	0.003	21	0.001	11	0.002					11	0.001	15	0.001			50	0.001	27600	0.815	10	0.004	0.826	0.83
11455	RATG13	C11455T|(ORF1ab_polyprotein:C11190T(A3730A))|(ORF1a_polyprotein:C11190T(A3730A))																																	2708	0.073			1	0	0.073	0.073
11456		A11456T|(ORF1ab_polyprotein:A11191T(I3731F))|(ORF1a_polyprotein:A11191T(I3731F))					10	0.001	8	0.006					17	0.002					33	0.002					20	0.001	10	0.001	13	0.001			69	0.002			8	0.007	0.009	0.016
11468		G11468T|(ORF1ab_polyprotein:G11203T(A3735S))|(ORF1a_polyprotein:G11203T(A3735S))							3	0.002			42	0.002					9	0.003							14	0.001	12	0.001	13	0.001	15	0.001	45	0.001	52	0.002	9	0.004	0.01	0.014
11469		C11469A|(ORF1ab_polyprotein:C11204A(A3735D))|(ORF1a_polyprotein:C11204A(A3735D))	3	0.004			20	0.002	2	0.002	22	0.002	42	0.002	15	0.002			4	0.001	25	0.001	8	0.002			18	0.001	10	0.001	29	0.002	17	0.002	103	0.003	47	0.001	15	0.012	0.016	0.028
11471		C11471A|(ORF1ab_polyprotein:C11206A(L3736I))|(ORF1a_polyprotein:C11206A(L3736I))					33	0.004	6	0.005	45	0.004	74	0.003	45	0.006			14	0.004	86	0.005	26	0.006	4	0.006	49	0.004	34	0.004	60	0.005	52	0.005	225	0.007	86	0.003	15	0.016	0.055	0.071
11479		C11479A|(ORF1ab_polyprotein:C11214A(I3738I))|(ORF1a_polyprotein:C11214A(I3738I))					22	0.003	2	0.002	12	0.001			12	0.002					18	0.001	7	0.002	2	0.003	13	0.001			12	0.001	15	0.001	72	0.002			11	0.006	0.013	0.019
11481		C11481A|(ORF1ab_polyprotein:C11216A(S3739Y))|(ORF1a_polyprotein:C11216A(S3739Y))	3	0.006			7	0.001					25	0.001	8	0.001			3	0.001	15	0.001					11	0.001	8	0.001	14	0.002	11	0.001	53	0.002			11	0.008	0.01	0.018
11486		A11486T|(ORF1ab_polyprotein:A11221T(T3741S))|(ORF1a_polyprotein:A11221T(T3741S))					6	0.001	2	0.002					6	0.001					14	0.001			2	0.004	10	0.001			16	0.002			54	0.002			8	0.003	0.011	0.014
11515		T11515C|(ORF1ab_polyprotein:T11250C(T3750T))|(ORF1a_polyprotein:T11250C(T3750T))																			243	0.086																	1	0	0.086	0.086
11518		C11518A|(ORF1ab_polyprotein:C11253A(V3751V))|(ORF1a_polyprotein:C11253A(V3751V))					2	0.002							3	0.002									2	0.014													3	0.002	0.016	0.018
11536		T11536G|(ORF1ab_polyprotein:T11271G(G3757G))|(ORF1a_polyprotein:T11271G(G3757G))					3	0.043			4	0.005									2	0.012					2	0.007							2	0.008	3	0.004	6	0.048	0.031	0.079
11537		A11537G|(ORF1ab_polyprotein:A11272G(I3758V))|(ORF1a_polyprotein:A11272G(I3758V))																																			21	0.026	1	0	0.026	0.026
11537		A11537C|(ORF1ab_polyprotein:A11272C(I3758L))|(ORF1a_polyprotein:A11272C(I3758L))					2	0.028													2	0.012	2	0.003			2	0.007									5	0.006	5	0.028	0.028	0.056
11538		T11538G|(ORF1ab_polyprotein:T11273G(I3758S))|(ORF1a_polyprotein:T11273G(I3758S))									3	0.004											2	0.003			3	0.011					2	0.004	2	0.008	3	0.004	6	0.004	0.03	0.034
11540		G11540T|(ORF1ab_polyprotein:G11275T(V3759F))|(ORF1a_polyprotein:G11275T(V3759F))																	2	0.036																			1	0	0.036	0.036
11542		T11542G|(ORF1ab_polyprotein:T11277G(V3759V))|(ORF1a_polyprotein:T11277G(V3759V))					2	0.026			2	0.002															5	0.016											3	0.028	0.016	0.044
11565		C11565A|(ORF1ab_polyprotein:C11300A(P3767H))|(ORF1a_polyprotein:C11300A(P3767H))																					4	0.004			2	0.006					3	0.005					3	0	0.015	0.015
11567		A11567C|(ORF1ab_polyprotein:A11302C(I3768L))|(ORF1a_polyprotein:A11302C(I3768L))									5	0.005											3	0.003											2	0.007	3	0.003	4	0.005	0.013	0.018
11568		T11568G|(ORF1ab_polyprotein:T11303G(I3768S))|(ORF1a_polyprotein:T11303G(I3768S))									2	0.002															2	0.006	2	0.01					2	0.007	3	0.003	5	0.002	0.026	0.028
11569		T11569G|(ORF1ab_polyprotein:T11304G(I3768M))|(ORF1a_polyprotein:T11304G(I3768M))					2	0.022																			2	0.006									3	0.003	3	0.022	0.009	0.031
11580		C11580A|(ORF1ab_polyprotein:C11315A(T3772N))|(ORF1a_polyprotein:C11315A(T3772N))																	2	0.03			2	0.002									2	0.004			3	0.003	4	0	0.039	0.039
11582		G11582T|(ORF1ab_polyprotein:G11317T(G3773C))|(ORF1a_polyprotein:G11317T(G3773C))																															2	0.004	4	0.015			2	0	0.019	0.019
11608		A11608C|(ORF1ab_polyprotein:A11343C(L3781L))|(ORF1a_polyprotein:A11343C(L3781L))									2	0.002																	4	0.022			2	0.003	2	0.007			4	0.002	0.032	0.034
11610		T11610G|(ORF1ab_polyprotein:T11345G(V3782G))|(ORF1a_polyprotein:T11345G(V3782G))									4	0.004															3	0.009					6	0.01			3	0.003	4	0.004	0.022	0.026
11611		T11611G|(ORF1ab_polyprotein:T11346G(V3782V))|(ORF1a_polyprotein:T11346G(V3782V))									3	0.003																	5	0.028							5	0.005	3	0.003	0.033	0.036
11614		T11614G|(ORF1ab_polyprotein:T11349G(Y3783*))|(ORF1a_polyprotein:T11349G(Y3783*))									3	0.003	2	0.061													2	0.006							3	0.01			4	0.064	0.016	0.08
11617		T11617G|(ORF1ab_polyprotein:T11352G(C3784W))|(ORF1a_polyprotein:T11352G(C3784W))																			2	0.01													2	0.007			2	0	0.017	0.017
11625		G11625T|(ORF1ab_polyprotein:G11360T(G3787V))|(ORF1a_polyprotein:G11360T(G3787V))									3	0.003											3	0.003									4	0.006			2	0.002	4	0.003	0.011	0.014
11648		G11648T|(ORF1ab_polyprotein:G11383T(G3795C))|(ORF1a_polyprotein:G11383T(G3795C))					2	0.032																															1	0.032	0	0.032
11671		C11671A|(ORF1ab_polyprotein:C11406A(R3802R))|(ORF1a_polyprotein:C11406A(R3802R))									3	0.003											3	0.004											2	0.008	3	0.003	4	0.003	0.015	0.018
11750		C11750T|(ORF1ab_polyprotein:C11485T(L3829F))|(ORF1a_polyprotein:C11485T(L3829F))			49	1	35	0.299									17	0.293			54	0.212	80	0.071											153	0.449	6	0.005	7	1.299	1.03	2.329
11754		C11754A|(ORF1ab_polyprotein:C11489A(P3830Q))|(ORF1a_polyprotein:C11489A(P3830Q))																			2	0.008					2	0.006					2	0.003					3	0	0.017	0.017
11761		G11761T|(ORF1ab_polyprotein:G11496T(K3832N))|(ORF1a_polyprotein:G11496T(K3832N))																					4	0.004			2	0.006							3	0.008	2	0.002	4	0	0.02	0.02
11766		G11766T|(ORF1ab_polyprotein:G11501T(S3834I))|(ORF1a_polyprotein:G11501T(S3834I))																					2	0.002									2	0.003	3	0.009	2	0.002	4	0	0.016	0.016
11771		G11771T|(ORF1ab_polyprotein:G11506T(D3836Y))|(ORF1a_polyprotein:G11506T(D3836Y))																					2	0.002									2	0.003	2	0.006	3	0.003	4	0	0.014	0.014
11784		T11784A|(ORF1ab_polyprotein:T11519A(L3840H))|(ORF1a_polyprotein:T11519A(L3840H))					2	0.022																											2	0.007			2	0.022	0.007	0.029
11789		11789-insertA|(ORF1ab_polyprotein:11524insertA(3842fs))|(ORF1a_polyprotein:11524insertA(3842fs))	14	0.412	3	0.071			3	0.059	9	0.011	5	0.139			3	0.067			9	0.04	41	0.043	2	1	117	0.283	45	0.148			7	0.012	13	0.041	103	0.103	14	0.692	1.737	2.429
11792		A11792T|(ORF1ab_polyprotein:A11527T(K3843*))|(ORF1a_polyprotein:A11527T(K3843*))	13	0.102	3	0.058			2	0.033	11	0.012	4	0.06			3	0.056			9	0.031	39	0.031	2	0.4	112	0.126	44	0.085			7	0.011	13	0.031	102	0.061	14	0.265	0.832	1.097
11795		T11795-11795del|(ORF1ab_polyprotein:11530-11530del(3844fs))|(ORF1a_polyprotein:11530-11530del(3844fs))	13	0.022	3	0.027			2	0.014	9	0.007	4	0.021			2	0.021			9	0.015	39	0.015	2	0.071	107	0.029	44	0.03			7	0.008	13	0.017	94	0.019	14	0.091	0.225	0.316
11798		T11798-11798del|(ORF1ab_polyprotein:11533-11533del(3845fs))|(ORF1a_polyprotein:11533-11533del(3845fs))	2	0.002	2	0.011			2	0.008	5	0.003	2	0.005							3	0.003	10	0.002			30	0.004	10	0.004					4	0.003	65	0.007	11	0.029	0.023	0.052
11800		GG11800-11801del|(ORF1ab_polyprotein:11535-11536del(3845fs))|(ORF1a_polyprotein:11535-11536del(3845fs))	4	0.003	2	0.01							3	0.007							4	0.004	12	0.003			29	0.004	8	0.003			2	0.002	2	0.001	29	0.003	10	0.02	0.02	0.04
11800		G11800-11800del|(ORF1ab_polyprotein:11535-11535del(3845fs))|(ORF1a_polyprotein:11535-11535del(3845fs))	8	0.007			2	0.008	5	0.019	7	0.004							2	0.01	7	0.006	28	0.006			53	0.007	29	0.01			6	0.005	6	0.004	67	0.007	12	0.038	0.055	0.093
11821		T11821A|(ORF1ab_polyprotein:T11556A(C3852*))|(ORF1a_polyprotein:T11556A(C3852*))					2	0.003													5	0.001			2	0.012							5	0.002					4	0.003	0.015	0.018
11823		T11823A|(ORF1ab_polyprotein:T11558A(I3853N))|(ORF1a_polyprotein:T11558A(I3853N))	5	0.001									2	0.001									15	0.001	2	0.012							3	0.001	9	0.002			6	0.002	0.016	0.018
11834		A11834C|(ORF1ab_polyprotein:A11569C(T3857P))|(ORF1a_polyprotein:A11569C(T3857P))	20	0.003			3	0.002	3	0.003	30	0.004	10	0.004			2	0.002			18	0.002	54	0.002			158	0.003	138	0.008			9	0.002	30	0.004	280	0.005	13	0.016	0.028	0.044
11838		T11838A|(ORF1ab_polyprotein:T11573A(V3858E))|(ORF1a_polyprotein:T11573A(V3858E))	21	0.003			4	0.002	5	0.004											14	0.002					59	0.001							22	0.003	83	0.001	7	0.009	0.007	0.016
11850		T11850A|(ORF1ab_polyprotein:T11585A(M3862K))|(ORF1a_polyprotein:T11585A(M3862K))	17	0.002	3	0.001	3	0.001	6	0.003							2	0.001			18	0.001					70	0.001	38	0.001			8	0.001	17	0.002			10	0.007	0.007	0.014
11861		A11861C|(ORF1ab_polyprotein:A11596C(K3866Q))|(ORF1a_polyprotein:A11596C(K3866Q))	92	0.007	5	0.002	4	0.001	12	0.004	93	0.006	58	0.011			8	0.004	8	0.003	18	0.001	158	0.003			506	0.007	370	0.01			23	0.003	97	0.008	108	0.001	15	0.031	0.04	0.071
11874		T11874A|(ORF1ab_polyprotein:T11609A(V3870E))|(ORF1a_polyprotein:T11609A(V3870E))	30	0.002	4	0.001	4	0.001	4	0.001	23	0.001	9	0.001							32	0.002	69	0.001			110	0.001	65	0.001			10	0.001	30	0.002	147	0.001	13	0.007	0.009	0.016
11877		T11877A|(ORF1ab_polyprotein:T11612A(V3871D))|(ORF1a_polyprotein:T11612A(V3871D))	40	0.002					13	0.004							3	0.001			30	0.002			2	0.002			52	0.001			13	0.001	36	0.002	165	0.001	9	0.006	0.01	0.016
11880		T11880A|(ORF1ab_polyprotein:T11615A(L3872*))|(ORF1a_polyprotein:T11615A(L3872*))	34	0.002	6	0.002	7	0.002	5	0.001							3	0.001			32	0.002							57	0.001			10	0.001	24	0.002	122	0.001	10	0.007	0.008	0.015
11889		T11889A|(ORF1ab_polyprotein:T11624A(V3875D))|(ORF1a_polyprotein:T11624A(V3875D))	23	0.001			6	0.001	6	0.002									4	0.001	26	0.001	69	0.001			126	0.001	63	0.001			16	0.002	31	0.002	156	0.001	11	0.004	0.01	0.014
11894		C11894A|(ORF1ab_polyprotein:C11629A(Q3877K))|(ORF1a_polyprotein:C11629A(Q3877K))					9	0.002	6	0.002	34	0.002	12	0.002			6	0.002	5	0.001	24	0.001	96	0.001			160	0.001	68	0.001			22	0.002	27	0.002	266	0.002	13	0.008	0.013	0.021
11907		T11907A|(ORF1ab_polyprotein:T11642A(V3881E))|(ORF1a_polyprotein:T11642A(V3881E))	33	0.002			10	0.002	9	0.002	25	0.001					5	0.001			32	0.002	75	0.001	2	0.002	130	0.001	85	0.002					35	0.002	140	0.001	12	0.007	0.012	0.019
11909		G11909T|(ORF1ab_polyprotein:G11644T(E3882*))|(ORF1a_polyprotein:G11644T(E3882*))	34	0.002	5	0.001	14	0.003	8	0.002	26	0.001	12	0.002			7	0.002			51	0.002	136	0.002	2	0.002	165	0.001	74	0.001			15	0.001	36	0.002	275	0.002	15	0.011	0.015	0.026
11911		A11911C|(ORF1ab_polyprotein:A11646C(E3882D))|(ORF1a_polyprotein:A11646C(E3882D))					10	0.002	6	0.002			14	0.002			5	0.002					78	0.001	3	0.003	121	0.001	80	0.001			12	0.001	24	0.001			10	0.006	0.01	0.016
11916		C11916A|(ORF1ab_polyprotein:C11651A(S3884*))|(ORF1a_polyprotein:C11651A(S3884*))	25	0.001	4	0.001	7	0.002	8	0.002											31	0.002	73	0.001			146	0.001	64	0.001			19	0.002	25	0.001	223	0.002	11	0.006	0.01	0.016
11918		T11918G|(ORF1ab_polyprotein:T11653G(S3885A))|(ORF1a_polyprotein:T11653G(S3885A))	34	0.002	6	0.002	11	0.002	12	0.003	28	0.001	38	0.005							23	0.001	73	0.001			204	0.002	152	0.003			10	0.001	33	0.002	172	0.001	13	0.015	0.011	0.026
11919		C11919A|(ORF1ab_polyprotein:C11654A(S3885Y))|(ORF1a_polyprotein:C11654A(S3885Y))	25	0.001			5	0.001	11	0.003			12	0.002			4	0.001			26	0.001	91	0.001			159	0.001	65	0.001			18	0.002	26	0.002	210	0.002	12	0.007	0.011	0.018
11925		T11925A|(ORF1ab_polyprotein:T11660A(L3887*))|(ORF1a_polyprotein:T11660A(L3887*))	34	0.002	6	0.002	7	0.002	19	0.005	36	0.002	8	0.001			5	0.002			56	0.003	90	0.001			146	0.001	113	0.002			18	0.002	41	0.002	209	0.002	14	0.014	0.015	0.029
11926		G11926T|(ORF1ab_polyprotein:G11661T(L3887F))|(ORF1a_polyprotein:G11661T(L3887F))	35	0.002			5	0.001	12	0.003	32	0.001	9	0.001			9	0.003			48	0.002	96	0.001			165	0.001	85	0.002			26	0.003	26	0.002	185	0.001	13	0.008	0.015	0.023
11928		G11928T|(ORF1ab_polyprotein:G11663T(W3888L))|(ORF1a_polyprotein:G11663T(W3888L))	24	0.001	6	0.002	7	0.002	11	0.003	24	0.001					9	0.003	4	0.001	28	0.001	89	0.001			157	0.001	90	0.002			10	0.001	25	0.002	189	0.001	14	0.009	0.013	0.022
11929		G11929T|(ORF1ab_polyprotein:G11664T(W3888C))|(ORF1a_polyprotein:G11664T(W3888C))	34	0.002			15	0.003	11	0.003	46	0.002	15	0.002			6	0.002	9	0.002	54	0.003	130	0.002			227	0.002	130	0.002			21	0.002	53	0.003	316	0.002	14	0.012	0.02	0.032
11930		G11930T|(ORF1ab_polyprotein:G11665T(A3889S))|(ORF1a_polyprotein:G11665T(A3889S))					13	0.003	7	0.002	31	0.001	18	0.002			4	0.001			37	0.002	94	0.001	2	0.002	159	0.001	131	0.002			14	0.001	24	0.001	195	0.001	13	0.008	0.012	0.02
11948		C11948A|(ORF1ab_polyprotein:C11683A(H3895N))|(ORF1a_polyprotein:C11683A(H3895N))					4	0.001	6	0.002	24	0.001	8	0.001					5	0.002							133	0.001	52	0.001			10	0.001	25	0.002	191	0.002	10	0.005	0.009	0.014
11952		A11952C|(ORF1ab_polyprotein:A11687C(N3896T))|(ORF1a_polyprotein:A11687C(N3896T))					8	0.002	5	0.002			33	0.004			7	0.002	5	0.001	22	0.001	70	0.001	2	0.002	158	0.001	59	0.001					20	0.001			11	0.008	0.01	0.018
11953		T11953A|(ORF1ab_polyprotein:T11688A(N3896K))|(ORF1a_polyprotein:T11688A(N3896K))	34	0.002	8	0.002			8	0.002	22	0.001							9	0.003	30	0.002											12	0.001	22	0.001	164	0.001	9	0.007	0.008	0.015
11956		C11956T|(ORF1ab_polyprotein:C11691T(D3897D))|(ORF1a_polyprotein:C11691T(D3897D))	4529	0.25	2174	0.639	1525	0.482	1760	0.582	6278	0.313	3522	0.493			1518	0.489	932	0.289	8852	0.523	32338	0.503	412	0.501	42384	0.359	16076	0.321			3909	0.461	5076	0.329	4413	0.035	16	2.759	3.81	6.569
11958		T11958G|(ORF1ab_polyprotein:T11693G(I3898S))|(ORF1a_polyprotein:T11693G(I3898S))	29	0.002			17	0.005					18	0.002			7	0.002									191	0.002	90	0.002					32	0.002	171	0.001	8	0.009	0.009	0.018
11962		C11962A|(ORF1ab_polyprotein:C11697A(L3899L))|(ORF1a_polyprotein:C11697A(L3899L))	21	0.001			5	0.002	6	0.002	22	0.001					4	0.001					78	0.001	3	0.004	142	0.001	63	0.001			11	0.001	21	0.001	193	0.002	12	0.006	0.012	0.018
11966		G11966T|(ORF1ab_polyprotein:G11701T(A3901S))|(ORF1a_polyprotein:G11701T(A3901S))	18	0.001			6	0.002	8	0.003	24	0.001					6	0.002	7	0.002	28	0.002	80	0.001	2	0.002	171	0.002	70	0.001			19	0.002	34	0.002	219	0.002	14	0.007	0.018	0.025
11967		C11967A|(ORF1ab_polyprotein:C11702A(A3901D))|(ORF1a_polyprotein:C11702A(A3901D))	21	0.001			4	0.001	5	0.002	23	0.001	8	0.001			7	0.002			18	0.001	79	0.001			175	0.002	71	0.001			15	0.002	36	0.002	247	0.002	13	0.006	0.013	0.019
11972		G11972T|(ORF1ab_polyprotein:G11707T(D3903Y))|(ORF1a_polyprotein:G11707T(D3903Y))					5	0.002	3	0.001	23	0.001	10	0.001			3	0.001	3	0.001			68	0.001	3	0.004	146	0.001	62	0.001			14	0.002	24	0.002	166	0.001	13	0.005	0.014	0.019
11976		C11976A|(ORF1ab_polyprotein:C11711A(T3904N))|(ORF1a_polyprotein:C11711A(T3904N))	27	0.002			4	0.001	4	0.001			8	0.001			4	0.001					69	0.001	4	0.005			49	0.001			11	0.001	20	0.001	199	0.002	11	0.005	0.012	0.017
11979		C11979T|(ORF1ab_polyprotein:C11714T(T3905I))|(ORF1a_polyprotein:C11714T(T3905I))																									11140	0.094											1	0	0.094	0.094
11984		G11984T|(ORF1ab_polyprotein:G11719T(A3907S))|(ORF1a_polyprotein:G11719T(A3907S))	48	0.003	4	0.001	6	0.002	7	0.003	38	0.002	8	0.001			14	0.005	9	0.003	29	0.002	138	0.002			196	0.002	79	0.002			12	0.002	36	0.002	296	0.002	15	0.012	0.022	0.034
11985		C11985A|(ORF1ab_polyprotein:C11720A(A3907D))|(ORF1a_polyprotein:C11720A(A3907D))	29	0.002			4	0.002	3	0.001	30	0.002	11	0.002			6	0.002			27	0.002	89	0.002			188	0.002	86	0.002			10	0.001	24	0.002	248	0.002	13	0.009	0.015	0.024
11986		C11986A|(ORF1ab_polyprotein:C11721A(A3907A))|(ORF1a_polyprotein:C11721A(A3907A))	19	0.001	3	0.001	6	0.002	8	0.003			14	0.002					5	0.002	23	0.002	68	0.001			153	0.001	62	0.001			8	0.001	18	0.001	178	0.002	13	0.009	0.011	0.02
11987		T11987A|(ORF1ab_polyprotein:T11722A(F3908I))|(ORF1a_polyprotein:T11722A(F3908I))	23	0.001			6	0.002	5	0.002			16	0.003							19	0.001					191	0.002	91	0.002					23	0.002	150	0.001	9	0.008	0.008	0.016
11989		T11989C|(ORF1ab_polyprotein:T11724C(F3908F))|(ORF1a_polyprotein:T11724C(F3908F))					318	0.131																															1	0.131	0	0.131
11990		G11990T|(ORF1ab_polyprotein:G11725T(E3909*))|(ORF1a_polyprotein:G11725T(E3909*))	24	0.002			6	0.002	4	0.002	18	0.001									15	0.001	59	0.001			133	0.001	54	0.001			20	0.003	20	0.001	191	0.002	11	0.007	0.01	0.017
11995		A11995T|(ORF1ab_polyprotein:A11730T(K3910N))|(ORF1a_polyprotein:A11730T(K3910N))	18	0.001			7	0.003	3	0.001											17	0.001			3	0.004	133	0.001	61	0.001					32	0.002	132	0.001	9	0.005	0.01	0.015
11996		A11996T|(ORF1ab_polyprotein:A11731T(M3911L))|(ORF1a_polyprotein:A11731T(M3911L))	24	0.001	7	0.002	7	0.003	4	0.001			10	0.002			3	0.001			20	0.001					120	0.001					9	0.001	17	0.001	121	0.001	11	0.009	0.006	0.015
11998		G11998T|(ORF1ab_polyprotein:G11733T(M3911I))|(ORF1a_polyprotein:G11733T(M3911I))			8	0.003	3	0.001	7	0.003	31	0.002	8	0.001			8	0.003	5	0.002	19	0.001	95	0.002	3	0.004	183	0.002	84	0.002			13	0.002	28	0.002	269	0.002	15	0.01	0.022	0.032
11999		G11999T|(ORF1ab_polyprotein:G11734T(V3912F))|(ORF1a_polyprotein:G11734T(V3912F))	24	0.001			3	0.001	3	0.001	30	0.002	7	0.001			4	0.001	4	0.001	20	0.001	83	0.001			157	0.001	73	0.002			8	0.001	29	0.002	222	0.002	14	0.006	0.012	0.018
12005		C12005T|(ORF1ab_polyprotein:C11740T(L3914L))|(ORF1a_polyprotein:C11740T(L3914L))																									15591	0.142											1	0	0.142	0.142
12010		T12010G|(ORF1ab_polyprotein:T11745G(L3915L))|(ORF1a_polyprotein:T11745G(L3915L))	26	0.002			13	0.005	8	0.003	23	0.001	38	0.006			9	0.003	3	0.001	23	0.002	69	0.001			283	0.003	150	0.003			12	0.002	51	0.003	194	0.002	14	0.017	0.02	0.037
12012		C12012A|(ORF1ab_polyprotein:C11747A(S3916Y))|(ORF1a_polyprotein:C11747A(S3916Y))	22	0.001			6	0.002	4	0.002			9	0.001			4	0.001			17	0.001	72	0.001			142	0.001	51	0.001			9	0.001	23	0.002	182	0.001	12	0.006	0.009	0.015
12019		G12019T|(ORF1ab_polyprotein:G11754T(L3918F))|(ORF1a_polyprotein:G11754T(L3918F))					8	0.002	14	0.004	36	0.002					4	0.001	5	0.001			104	0.002			149	0.001	84	0.002			22	0.002	32	0.002	244	0.002	11	0.008	0.013	0.021
12020		C12020A|(ORF1ab_polyprotein:C11755A(L3919I))|(ORF1a_polyprotein:C11755A(L3919I))			6	0.002	6	0.002	5	0.001			11	0.001					8	0.002	27	0.001	103	0.002			181	0.001	95	0.002			15	0.002	31	0.002	230	0.002	12	0.006	0.014	0.02
12022		T12022G|(ORF1ab_polyprotein:T11757G(L3919L))|(ORF1a_polyprotein:T11757G(L3919L))					9	0.002	7	0.002			35	0.005							21	0.001					171	0.001	115	0.002			14	0.002	18	0.001	131	0.001	9	0.009	0.008	0.017
12024		C12024A|(ORF1ab_polyprotein:C11759A(S3920Y))|(ORF1a_polyprotein:C11759A(S3920Y))					7	0.002	4	0.001	33	0.002	13	0.002			4	0.001	9	0.003	29	0.001	83	0.001			153	0.001	91	0.002			17	0.002	25	0.001	198	0.002	13	0.007	0.014	0.021
12025		C12025A|(ORF1ab_polyprotein:C11760A(S3920S))|(ORF1a_polyprotein:C11760A(S3920S))	24	0.001			4	0.001	5	0.002	24	0.001									26	0.001	93	0.001	2	0.002	153	0.001	68	0.001					28	0.002	183	0.001	11	0.005	0.009	0.014
12026		A12026C|(ORF1ab_polyprotein:A11761C(M3921L))|(ORF1a_polyprotein:A11761C(M3921L))	21	0.001	4	0.001	11	0.003	8	0.002			41	0.005			6	0.002	6	0.002	23	0.001					223	0.002	133	0.003			11	0.001	34	0.002	157	0.001	13	0.012	0.014	0.026
12028		G12028T|(ORF1ab_polyprotein:G11763T(M3921I))|(ORF1a_polyprotein:G11763T(M3921I))			7	0.002	8	0.002	7	0.002	31	0.001	10	0.001							21	0.001	79	0.001			139	0.001	88	0.002			15	0.002	26	0.002	179	0.001	12	0.008	0.01	0.018
12032		G12032T|(ORF1ab_polyprotein:G11767T(G3923C))|(ORF1a_polyprotein:G11767T(G3923C))			4	0.001	8	0.002			29	0.001	9	0.001			4	0.001			28	0.001	113	0.002			184	0.002	83	0.002			18	0.002	30	0.002	267	0.002	12	0.005	0.014	0.019
12036		C12036T|(ORF1ab_polyprotein:C11771T(A3924V))|(ORF1a_polyprotein:C11771T(A3924V))	23	0.001			6	0.002			39	0.002	13	0.002					7	0.002	24	0.001	123	0.002			146	0.001	60	0.001			13	0.001	29	0.002	166	0.001	12	0.007	0.011	0.018
12036		C12036A|(ORF1ab_polyprotein:C11771A(A3924D))|(ORF1a_polyprotein:C11771A(A3924D))	21	0.001	6	0.002	6	0.002	8	0.002	26	0.001	9	0.001			4	0.001			27	0.001	106	0.002			163	0.001	88	0.002			18	0.002	42	0.002	202	0.001	14	0.009	0.012	0.021
12041		G12041T|(ORF1ab_polyprotein:G11776T(D3926Y))|(ORF1a_polyprotein:G11776T(D3926Y))	27	0.001			5	0.001	10	0.003									6	0.002	25	0.001	98	0.001	2	0.002	133	0.001	64	0.001					32	0.002	189	0.001	11	0.005	0.011	0.016
12049		C12049T|(ORF1ab_polyprotein:C11784T(N3928N))|(ORF1a_polyprotein:C11784T(N3928N))																																	1633	0.099			1	0	0.099	0.099
12050		A12050T|(ORF1ab_polyprotein:A11785T(K3929*))|(ORF1a_polyprotein:A11785T(K3929*))	28	0.002	4	0.001	5	0.001	6	0.002											52	0.003					130	0.001	69	0.001			10	0.001	32	0.002	142	0.001	10	0.006	0.009	0.015
12052		G12052T|(ORF1ab_polyprotein:G11787T(K3929N))|(ORF1a_polyprotein:G11787T(K3929N))	29	0.002					9	0.003	38	0.002	8	0.001					5	0.001	33	0.002	116	0.002			167	0.001	95	0.002			13	0.001	30	0.002	210	0.002	12	0.008	0.013	0.021
12053		C12053A|(ORF1ab_polyprotein:C11788A(L3930I))|(ORF1a_polyprotein:C11788A(L3930I))	23	0.001			7	0.002	6	0.002	25	0.001	12	0.002			3	0.001	5	0.002	33	0.002	91	0.001	3	0.004	176	0.002	80	0.002			11	0.001	33	0.002	201	0.002	15	0.008	0.019	0.027
12055		T12055G|(ORF1ab_polyprotein:T11790G(L3930L))|(ORF1a_polyprotein:T11790G(L3930L))	17	0.001	8	0.002	6	0.002	10	0.003			29	0.004			4	0.001									232	0.002	71	0.001			18	0.002	27	0.002			10	0.012	0.008	0.02
12064		A12064T|(ORF1ab_polyprotein:A11799T(E3933D))|(ORF1a_polyprotein:A11799T(E3933D))	33	0.002			8	0.002	9	0.003							4	0.001	5	0.001	40	0.002			3	0.003	147	0.001	75	0.001					31	0.002	149	0.001	11	0.007	0.012	0.019
12064		A12064C|(ORF1ab_polyprotein:A11799C(E3933D))|(ORF1a_polyprotein:A11799C(E3933D))					546	0.13					9	0.001			4	0.001																					3	0.131	0.001	0.132
12068		C12068T|(ORF1ab_polyprotein:C11803T(L3935L))|(ORF1a_polyprotein:C11803T(L3935L))	28	0.001	5	0.001	8	0.002	6	0.002	46	0.002	14	0.002							22	0.001	134	0.002			156	0.001	66	0.001			20	0.002	29	0.002	171	0.001	13	0.01	0.01	0.02
12070	RATG13	G12070T|(ORF1ab_polyprotein:G11805T(L3935L))|(ORF1a_polyprotein:G11805T(L3935L))	21	0.001	4	0.001			5	0.001	27	0.001	11	0.001									113	0.002	2	0.002	136	0.001	80	0.001			18	0.002	19	0.001	287	0.002	12	0.005	0.011	0.016
12079		G12079T|(ORF1ab_polyprotein:G11814T(R3938S))|(ORF1a_polyprotein:G11814T(R3938S))			4	0.001			5	0.001	33	0.001	10	0.001			8	0.002			26	0.001	92	0.001	3	0.003	127	0.001	81	0.001			14	0.001	24	0.001	251	0.002	13	0.004	0.013	0.017
12080		G12080A|(ORF1ab_polyprotein:G11815A(A3939T))|(ORF1a_polyprotein:G11815A(A3939T))	24	0.001	6	0.002	6	0.001	5	0.001	28	0.001					4	0.001			34	0.002	100	0.001	2	0.002							15	0.001			151	0.001	11	0.006	0.008	0.014
12080		G12080T|(ORF1ab_polyprotein:G11815T(A3939S))|(ORF1a_polyprotein:G11815T(A3939S))	29	0.001	4	0.001	5	0.001	4	0.001	30	0.001	11	0.001			4	0.001	4	0.001	24	0.001	103	0.001			166	0.001	90	0.002			18	0.002	27	0.001	303	0.002	15	0.006	0.012	0.018
12084		C12084A|(ORF1ab_polyprotein:C11819A(T3940N))|(ORF1a_polyprotein:C11819A(T3940N))	22	0.001					12	0.003							7	0.002	7	0.002	29	0.001	78	0.001			160	0.001	82	0.001			15	0.001	23	0.001	212	0.002	11	0.004	0.012	0.016
12088		A12088T|(ORF1ab_polyprotein:A11823T(L3941F))|(ORF1a_polyprotein:A11823T(L3941F))	28	0.001			9	0.002	10	0.003							5	0.002			29	0.001			4	0.004	137	0.001	65	0.001			12	0.001	37	0.002	143	0.001	11	0.006	0.013	0.019
12090		A12090T|(ORF1ab_polyprotein:A11825T(Q3942L))|(ORF1a_polyprotein:A11825T(Q3942L))	29	0.001	6	0.002			7	0.002							6	0.002	4	0.001	37	0.002							73	0.001			14	0.001	42	0.002			9	0.005	0.009	0.014
12093		C12093A|(ORF1ab_polyprotein:C11828A(A3943D))|(ORF1a_polyprotein:C11828A(A3943D))	26	0.001					7	0.002							4	0.001	4	0.001	38	0.002	107	0.002			149	0.001	93	0.002			12	0.001	29	0.002	219	0.002	11	0.003	0.014	0.017
12112		T12112G|(ORF1ab_polyprotein:T11847G(S3949R))|(ORF1a_polyprotein:T11847G(S3949R))	70	0.004	5	0.002	30	0.008	16	0.005	58	0.003	72	0.011			11	0.004	10	0.003	61	0.003	163	0.003	2	0.003	544	0.006	329	0.007			31	0.004	103	0.007	622	0.006	16	0.033	0.046	0.079
12117		T12117G|(ORF1ab_polyprotein:T11852G(L3951R))|(ORF1a_polyprotein:T11852G(L3951R))	14	0.001			6	0.003	4	0.002	26	0.002	17	0.004			5	0.003			15	0.001	62	0.001			134	0.002	85	0.003			9	0.001	20	0.002	189	0.002	13	0.012	0.015	0.027
12133		T12133C|(ORF1ab_polyprotein:T11868C(A3956A))|(ORF1a_polyprotein:T11868C(A3956A))																																	900	0.034			1	0	0.034	0.034
12166		T12166G|(ORF1ab_polyprotein:T11901G(A3967A))|(ORF1a_polyprotein:T11901G(A3967A))	32	0.001	39	0.001	135	0.003	105	0.002			473	0.004			40	0.001			87	0.001			6	0.002	189	0.001	233	0.002			121	0.001	54	0.001			12	0.011	0.009	0.02
12173		A12173C|(ORF1ab_polyprotein:A11908C(N3970H))|(ORF1a_polyprotein:A11908C(N3970H))	27	0.001			124	0.003	80	0.002	205	0.002	496	0.004			54	0.001	42	0.001	86	0.001	81	0.001	4	0.001	228	0.002	305	0.002			210	0.002	62	0.002	469	0.002	15	0.012	0.015	0.027
12175		T12175G|(ORF1ab_polyprotein:T11910G(N3970K))|(ORF1a_polyprotein:T11910G(N3970K))	48	0.002	49	0.001	192	0.004	167	0.004	172	0.001	726	0.006			56	0.001			139	0.002	98	0.001	5	0.001	292	0.002	314	0.002			201	0.002	98	0.002	388	0.002	15	0.018	0.015	0.033
12201		A12201T|(ORF1ab_polyprotein:A11936T(K3979M))|(ORF1a_polyprotein:A11936T(K3979M))	55	0.002	85	0.002	358	0.008	203	0.004	202	0.001	569	0.004			79	0.002	38	0.001	243	0.003	101	0.001	8	0.002	281	0.002	293	0.002			186	0.002	142	0.003	359	0.002	16	0.021	0.02	0.041
12202		G12202T|(ORF1ab_polyprotein:G11937T(K3979N))|(ORF1a_polyprotein:G11937T(K3979N))	26	0.001	43	0.001	74	0.002	139	0.003	186	0.001	182	0.001			71	0.002	38	0.001	132	0.002	95	0.001	5	0.001	228	0.002	246	0.002			200	0.002	107	0.003	402	0.002	16	0.009	0.018	0.027
12205		G12205T|(ORF1ab_polyprotein:G11940T(L3980F))|(ORF1a_polyprotein:G11940T(L3980F))					53	0.001	107	0.002	170	0.001	149	0.001			51	0.001	40	0.001	103	0.001	86	0.001			198	0.001	198	0.001			182	0.001	89	0.002	342	0.001	13	0.005	0.01	0.015
12208		G12208T|(ORF1ab_polyprotein:G11943T(K3981N))|(ORF1a_polyprotein:G11943T(K3981N))	42	0.002	64	0.002	99	0.002	188	0.004	244	0.002	196	0.001			100	0.002	70	0.002	191	0.002	140	0.002	12	0.003	278	0.002	311	0.002			267	0.002	110	0.003	493	0.002	16	0.013	0.022	0.035
12209		A12209T|(ORF1ab_polyprotein:A11944T(K3982*))|(ORF1a_polyprotein:A11944T(K3982*))	41	0.002			193	0.004	138	0.003			352	0.003			44	0.001			126	0.002			10	0.002	152	0.001	153	0.001					89	0.002			10	0.012	0.009	0.021
12211		G12211T|(ORF1ab_polyprotein:G11946T(K3982N))|(ORF1a_polyprotein:G11946T(K3982N))	59	0.002	76	0.002	109	0.002	192	0.003	312	0.002	190	0.001			84	0.002	67	0.002	196	0.002	163	0.002	8	0.002	278	0.002	317	0.002			252	0.002	150	0.003	491	0.002	16	0.012	0.021	0.033
12213		C12213A|(ORF1ab_polyprotein:C11948A(S3983Y))|(ORF1a_polyprotein:C11948A(S3983Y))	36	0.001					100	0.002							68	0.001	45	0.001	90	0.001			8	0.002	183	0.001	240	0.002			208	0.002	73	0.002	417	0.002	11	0.003	0.014	0.017
12217		G12217T|(ORF1ab_polyprotein:G11952T(L3984F))|(ORF1a_polyprotein:G11952T(L3984F))	33	0.001			58	0.001	148	0.002	222	0.001					73	0.002	53	0.001	148	0.002	140	0.002	6	0.001	240	0.001	255	0.002			219	0.002	102	0.002	397	0.001	14	0.005	0.016	0.021
12221		G12221T|(ORF1ab_polyprotein:G11956T(V3986L))|(ORF1a_polyprotein:G11956T(V3986L))	39	0.001			62	0.001	105	0.002	193	0.001					63	0.001	51	0.001	129	0.001	98	0.001			177	0.001	215	0.001			152	0.001	92	0.002	375	0.001	13	0.005	0.01	0.015
12223		G12223T|(ORF1ab_polyprotein:G11958T(V3986V))|(ORF1a_polyprotein:G11958T(V3986V))	30	0.001					85	0.002	190	0.001					63	0.001	40	0.001	100	0.001	108	0.001	6	0.001	205	0.001	211	0.001			190	0.001	74	0.002	403	0.002	13	0.004	0.012	0.016
12224		G12224A|(ORF1ab_polyprotein:G11959A(A3987T))|(ORF1a_polyprotein:G11959A(A3987T))	34	0.001	73	0.002	62	0.001	55	0.001	257	0.002	167	0.001			52	0.001	65	0.002	110	0.001	146	0.002	6	0.001	204	0.001	176	0.001			178	0.001	63	0.001	326	0.001	16	0.008	0.012	0.02
12224		G12224T|(ORF1ab_polyprotein:G11959T(A3987S))|(ORF1a_polyprotein:G11959T(A3987S))	50	0.002	48	0.001	95	0.002	170	0.003	324	0.002	227	0.002			103	0.002	72	0.002	202	0.002	183	0.002	7	0.001	321	0.002	406	0.003			296	0.002	132	0.003	617	0.002	16	0.012	0.021	0.033
12225		C12225A|(ORF1ab_polyprotein:C11960A(A3987D))|(ORF1a_polyprotein:C11960A(A3987D))	30	0.001	45	0.001	73	0.001	114	0.002	177	0.001	179	0.001			61	0.001	59	0.002	115	0.001	101	0.001	8	0.002	248	0.002	258	0.002			234	0.002	95	0.002	439	0.002	16	0.007	0.017	0.024
12225		C12225T|(ORF1ab_polyprotein:C11960T(A3987V))|(ORF1a_polyprotein:C11960T(A3987V))															1957	0.043																					1	0	0.043	0.043
12231		C12231A|(ORF1ab_polyprotein:C11966A(S3989Y))|(ORF1a_polyprotein:C11966A(S3989Y))	26	0.001					85	0.002	170	0.001					79	0.002	50	0.001	97	0.001	97	0.001	6	0.001	181	0.001	225	0.002			230	0.002	69	0.002	404	0.002	13	0.004	0.015	0.019
12239		G12239T|(ORF1ab_polyprotein:G11974T(D3992Y))|(ORF1a_polyprotein:G11974T(D3992Y))	56	0.002			97	0.002	121	0.002	252	0.002	211	0.001			81	0.002	43	0.001	138	0.002	143	0.002	5	0.001	248	0.002	247	0.002			224	0.002	96	0.002	433	0.002	15	0.009	0.018	0.027
12241		C12241A|(ORF1ab_polyprotein:C11976A(D3992E))|(ORF1a_polyprotein:C11976A(D3992E))	26	0.001					108	0.002	195	0.001					58	0.001	48	0.001	98	0.001	98	0.001	9	0.002	186	0.001	200	0.001			223	0.002	72	0.002	426	0.002	13	0.004	0.014	0.018
12242		C12242A|(ORF1ab_polyprotein:C11977A(R3993S))|(ORF1a_polyprotein:C11977A(R3993S))	53	0.002	50	0.001	73	0.001	139	0.003	372	0.003	241	0.002			139	0.003	101	0.003	178	0.002	210	0.003	8	0.002	300	0.002	341	0.002			408	0.003	132	0.003	729	0.003	16	0.012	0.026	0.038
12243		G12243T|(ORF1ab_polyprotein:G11978T(R3993L))|(ORF1a_polyprotein:G11978T(R3993L))					63	0.001	117	0.002	185	0.001					63	0.001	44	0.001	96	0.001	95	0.001	10	0.002	202	0.001	202	0.001			180	0.001	85	0.002	356	0.001	13	0.004	0.012	0.016
12244		T12244A|(ORF1ab_polyprotein:T11979A(R3993R))|(ORF1a_polyprotein:T11979A(R3993R))	43	0.002			97	0.002	107	0.002	154	0.001									165	0.002	76	0.001	9	0.002	155	0.001	187	0.001			138	0.001	84	0.002	279	0.001	12	0.007	0.011	0.018
12248		G12248T|(ORF1ab_polyprotein:G11983T(A3995S))|(ORF1a_polyprotein:G11983T(A3995S))	36	0.001			68	0.001	114	0.002	213	0.001	154	0.001			73	0.002	37	0.001	141	0.002	101	0.001	6	0.001	206	0.001	206	0.001			210	0.002	82	0.002	432	0.002	15	0.006	0.015	0.021
12249		C12249T|(ORF1ab_polyprotein:C11984T(A3995V))|(ORF1a_polyprotein:C11984T(A3995V))	28	0.001			52	0.001	66	0.001	253	0.002	190	0.001					56	0.002	106	0.001	116	0.002			189	0.001	173	0.001			146	0.001	66	0.002	341	0.001	13	0.006	0.011	0.017
12252		C12252A|(ORF1ab_polyprotein:C11987A(A3996D))|(ORF1a_polyprotein:C11987A(A3996D))	33	0.001			58	0.001	111	0.002	190	0.001	153	0.001			78	0.002	36	0.001	96	0.001	117	0.002	6	0.001	209	0.001	198	0.001			242	0.002	65	0.001	445	0.002	15	0.006	0.014	0.02
12257		C12257A|(ORF1ab_polyprotein:C11992A(Q3998K))|(ORF1a_polyprotein:C11992A(Q3998K))					48	0.001	55	0.001	168	0.001					57	0.001	52	0.002			97	0.001	7	0.002			159	0.001			172	0.001	64	0.002	380	0.002	11	0.003	0.012	0.015
12259		A12259C|(ORF1ab_polyprotein:A11994C(Q3998H))|(ORF1a_polyprotein:A11994C(Q3998H))	39	0.002	45	0.001	135	0.003	146	0.003	180	0.001	640	0.005			71	0.002			129	0.002	86	0.001	6	0.001	412	0.003	413	0.003			279	0.002	99	0.002	485	0.002	15	0.015	0.018	0.033
12260		C12260A|(ORF1ab_polyprotein:C11995A(R3999S))|(ORF1a_polyprotein:C11995A(R3999S))	38	0.002			51	0.001	99	0.002	169	0.001	161	0.001			73	0.002	44	0.001	105	0.001	89	0.001			217	0.001	228	0.002			221	0.002	85	0.002	387	0.002	14	0.007	0.014	0.021
12278		G12278T|(ORF1ab_polyprotein:G12013T(A4005S))|(ORF1a_polyprotein:G12013T(A4005S))	27	0.001			50	0.001	71	0.002	154	0.001	166	0.001			64	0.002			81	0.001	86	0.001			185	0.001	209	0.002			200	0.002	56	0.001	345	0.002	13	0.006	0.012	0.018
12279		C12279T|(ORF1ab_polyprotein:C12014T(A4005V))|(ORF1a_polyprotein:C12014T(A4005V))	27	0.001	44	0.001	54	0.001	52	0.001	197	0.002	150	0.001			42	0.001	42	0.001	91	0.001	105	0.002			160	0.001	145	0.001			144	0.001	59	0.001	246	0.001	15	0.007	0.01	0.017
12283		T12283C|(ORF1ab_polyprotein:T12018C(D4006D))|(ORF1a_polyprotein:T12018C(D4006D))																																	10604	0.27			1	0	0.27	0.27
12295		C12295A|(ORF1ab_polyprotein:C12030A(T4010T))|(ORF1a_polyprotein:C12030A(T4010T))	28	0.001			55	0.001	96	0.002	218	0.002	148	0.001			57	0.001			100	0.001	83	0.001			262	0.002	236	0.002			208	0.002	74	0.002	372	0.002	13	0.007	0.013	0.02
12299		A12299C|(ORF1ab_polyprotein:A12034C(M4012L))|(ORF1a_polyprotein:A12034C(M4012L))	45	0.002	63	0.002	255	0.005	139	0.003	196	0.001	831	0.006			90	0.002	47	0.001	155	0.002	82	0.001	9	0.002	448	0.003	421	0.003			209	0.002	110	0.003	480	0.002	16	0.019	0.021	0.04
12306		A12306C|(ORF1ab_polyprotein:A12041C(K4014T))|(ORF1a_polyprotein:A12041C(K4014T))	24	0.001			117	0.002	93	0.002			471	0.003							100	0.001			10	0.002	213	0.001	250	0.002					62	0.001			9	0.008	0.007	0.015
12307		A12307C|(ORF1ab_polyprotein:A12042C(K4014N))|(ORF1a_polyprotein:A12042C(K4014N))	31	0.001			162	0.003	92	0.002			567	0.004			50	0.001			88	0.001			6	0.001	233	0.001	218	0.001			134	0.001	51	0.001			11	0.01	0.007	0.017
12312		C12312A|(ORF1ab_polyprotein:C12047A(A4016D))|(ORF1a_polyprotein:C12047A(A4016D))					62	0.001	78	0.002	160	0.001	163	0.001			59	0.001	44	0.001	99	0.001	83	0.001	5	0.001	190	0.001	174	0.001			170	0.001	65	0.001	331	0.001	14	0.005	0.01	0.015
12318		C12318T|(ORF1ab_polyprotein:C12053T(S4018F))|(ORF1a_polyprotein:C12053T(S4018F))															5620	0.122																					1	0	0.122	0.122
12322		G12322T|(ORF1ab_polyprotein:G12057T(E4019D))|(ORF1a_polyprotein:G12057T(E4019D))							90	0.002	173	0.001	157	0.001			56	0.001	44	0.001	88	0.001	76	0.001	10	0.002	167	0.001	183	0.001			164	0.001	60	0.001	359	0.001	13	0.004	0.011	0.015
12325		C12325T|(ORF1ab_polyprotein:C12060T(D4020D))|(ORF1a_polyprotein:C12060T(D4020D))			11326	0.273																																	1	0.273	0	0.273
12328		G12328T|(ORF1ab_polyprotein:G12063T(K4021N))|(ORF1a_polyprotein:G12063T(K4021N))	37	0.002			70	0.001	85	0.002	163	0.001	146	0.001			66	0.002	39	0.001	111	0.001	96	0.001	6	0.001	195	0.001					160	0.001	69	0.002	335	0.001	14	0.007	0.011	0.018
12331		G12331T|(ORF1ab_polyprotein:G12066T(R4022S))|(ORF1a_polyprotein:G12066T(R4022S))	24	0.001			52	0.001	99	0.002			167	0.001			53	0.001	41	0.001							210	0.001	171	0.001			171	0.001	83	0.002	371	0.002	11	0.005	0.009	0.014
12332		G12332T|(ORF1ab_polyprotein:G12067T(A4023S))|(ORF1a_polyprotein:G12067T(A4023S))	32	0.001			52	0.001	83	0.002	153	0.001	147	0.001			56	0.001			85	0.001	91	0.001	5	0.001	195	0.001	183	0.001			161	0.001	56	0.001	354	0.001	14	0.006	0.009	0.015
12332		G12332A|(ORF1ab_polyprotein:G12067A(A4023T))|(ORF1a_polyprotein:G12067A(A4023T))	27	0.001	45	0.001	65	0.001	63	0.001	219	0.002	178	0.001			57	0.001	41	0.001	112	0.001	85	0.001	6	0.001	200	0.001	179	0.001			153	0.001	62	0.001	287	0.001	16	0.007	0.01	0.017
12336		A12336T|(ORF1ab_polyprotein:A12071T(K4024I))|(ORF1a_polyprotein:A12071T(K4024I))	32	0.001			138	0.003	99	0.002			342	0.002			45	0.001			123	0.002			5	0.001	205	0.001	204	0.001					83	0.002	242	0.001	11	0.008	0.009	0.017
12346		T12346C|(ORF1ab_polyprotein:T12081C(S4027S))|(ORF1a_polyprotein:T12081C(S4027S))																															9534	0.075					1	0	0.075	0.075
12348		C12348A|(ORF1ab_polyprotein:C12083A(A4028D))|(ORF1a_polyprotein:C12083A(A4028D))	49	0.002			58	0.001	111	0.002	174	0.001	163	0.001			63	0.001	54	0.002	137	0.002	95	0.001	8	0.002	210	0.001	188	0.001			217	0.002	76	0.002	368	0.001	15	0.007	0.015	0.022
12359		A12359C|(ORF1ab_polyprotein:A12094C(M4032L))|(ORF1a_polyprotein:A12094C(M4032L))					163	0.003	64	0.001			425	0.003							97	0.001					193	0.001	250	0.002			153	0.001	74	0.002			8	0.007	0.007	0.014
12361		G12361T|(ORF1ab_polyprotein:G12096T(M4032I))|(ORF1a_polyprotein:G12096T(M4032I))					75	0.001	110	0.002	199	0.001	180	0.001			79	0.002	52	0.001	120	0.001	125	0.002			195	0.001	219	0.001			226	0.002	87	0.002	483	0.002	13	0.005	0.014	0.019
12362		C12362A|(ORF1ab_polyprotein:C12097A(L4033I))|(ORF1a_polyprotein:C12097A(L4033I))	31	0.001			61	0.001	100	0.002	191	0.001	181	0.001			65	0.001	49	0.001	111	0.001	99	0.001	8	0.002	223	0.001	224	0.001			198	0.002	99	0.002	411	0.002	15	0.006	0.014	0.02
12373		G12373T|(ORF1ab_polyprotein:G12108T(M4036I))|(ORF1a_polyprotein:G12108T(M4036I))	28	0.001					87	0.002	173	0.001	148	0.001			51	0.001	37	0.001	83	0.001	90	0.001	10	0.002	174	0.001	184	0.001			188	0.002	64	0.002	372	0.002	14	0.005	0.014	0.019
12374		C12374A|(ORF1ab_polyprotein:C12109A(L4037I))|(ORF1a_polyprotein:C12109A(L4037I))	44	0.002			58	0.001	93	0.002	159	0.001	156	0.001			64	0.002	46	0.001	111	0.001	90	0.001			190	0.001	192	0.001			163	0.001	79	0.002	341	0.001	14	0.007	0.011	0.018
12385		G12385T|(ORF1ab_polyprotein:G12120T(L4040F))|(ORF1a_polyprotein:G12120T(L4040F))	34	0.001			63	0.001	96	0.002	223	0.002	172	0.001			74	0.002	52	0.002	96	0.001	110	0.002			200	0.001	222	0.002			225	0.002	90	0.002	515	0.002	14	0.007	0.016	0.023
12386		G12386T|(ORF1ab_polyprotein:G12121T(D4041Y))|(ORF1a_polyprotein:G12121T(D4041Y))	28	0.001			63	0.001	113	0.002	189	0.001	163	0.001			70	0.002	34	0.001	82	0.001	109	0.002	10	0.002	212	0.001	212	0.001			185	0.001	62	0.001	408	0.002	15	0.006	0.014	0.02
12397		A12397G|(ORF1ab_polyprotein:A12132G(A4044A))|(ORF1a_polyprotein:A12132G(A4044A))			21198	0.525																											23505	0.19					2	0.525	0.19	0.715
12400		C12400T|(ORF1ab_polyprotein:C12135T(L4045L))|(ORF1a_polyprotein:C12135T(L4045L))							6480	0.12																													1	0.12	0	0.12
12416		A12416T|(ORF1ab_polyprotein:A12151T(N4051Y))|(ORF1a_polyprotein:A12151T(N4051Y))	43	0.002	49	0.001	97	0.002	160	0.003	164	0.001					42	0.001	40	0.001	155	0.002	70	0.001			168	0.001	196	0.001			159	0.001	108	0.003	338	0.001	14	0.009	0.012	0.021
12419		G12419T|(ORF1ab_polyprotein:G12154T(A4052S))|(ORF1a_polyprotein:G12154T(A4052S))	27	0.001					70	0.001	162	0.001					56	0.001	39	0.001			100	0.001			153	0.001	177	0.001			196	0.002	63	0.002	409	0.002	11	0.003	0.011	0.014
12421		A12421T|(ORF1ab_polyprotein:A12156T(A4052A))|(ORF1a_polyprotein:A12156T(A4052A))	46	0.002			73	0.002	142	0.003							49	0.001			134	0.002	73	0.001	7	0.002	169	0.001	200	0.001			148	0.001	75	0.002	271	0.001	12	0.007	0.012	0.019
12428		G12428T|(ORF1ab_polyprotein:G12163T(G4055C))|(ORF1a_polyprotein:G12163T(G4055C))	32	0.002	40	0.001			96	0.002	179	0.001	128	0.001			46	0.001					86	0.001	6	0.002	176	0.001	193	0.001			236	0.002	65	0.002	407	0.002	13	0.007	0.012	0.019
12435		T12435G|(ORF1ab_polyprotein:T12170G(V4057G))|(ORF1a_polyprotein:T12170G(V4057G))	35	0.002	45	0.001	202	0.004	170	0.003	150	0.001	779	0.006			57	0.002	30	0.001	154	0.002	86	0.001			398	0.003	479	0.004			311	0.003	122	0.003	475	0.002	15	0.017	0.021	0.038
12444		A12444G|(ORF1ab_polyprotein:A12179G(N4060S))|(ORF1a_polyprotein:A12179G(N4060S))							115	0.002							2531	0.075																					2	0.002	0.075	0.077
12450		T12450A|(ORF1ab_polyprotein:T12185A(I4062K))|(ORF1a_polyprotein:T12185A(I4062K))													6	0.011															3	0.008							2	0	0.019	0.019
12463		A12463C|(ORF1ab_polyprotein:A12198C(T4066T))|(ORF1a_polyprotein:A12198C(T4066T))	14	0.001	32	0.001	123	0.004	69	0.002			338	0.004			31	0.001									128	0.002	142	0.002			95	0.001	43	0.002			10	0.012	0.008	0.02
12467		G12467T|(ORF1ab_polyprotein:G12202T(A4068S))|(ORF1a_polyprotein:G12202T(A4068S))	104	0.008					37	0.001									22	0.001	2711	0.052			750	0.31							98	0.001			176	0.001	7	0.009	0.365	0.374
12476		A12476C|(ORF1ab_polyprotein:A12211C(M4071L))|(ORF1a_polyprotein:A12211C(M4071L))					67	0.002	79	0.002			453	0.006											4	0.002	174	0.002	223	0.003			112	0.001	46	0.002	165	0.001	9	0.01	0.011	0.021
12505		T12505A|(ORF1ab_polyprotein:T12240A(Y4080*))|(ORF1a_polyprotein:T12240A(Y4080*))			3	0.002	29	0.002	5	0.002	4	0.002			4	0.004			3	0.002	32	0.002			3	0.012			6	0.001	2	0.003	10	0.001	5	0.004	13	0.001	13	0.008	0.03	0.038
12511		T12511A|(ORF1ab_polyprotein:T12246A(N4082K))|(ORF1a_polyprotein:T12246A(N4082K))			2	0.001	29	0.002	7	0.003	3	0.002			4	0.004			2	0.002	36	0.002	2	0.001					7	0.002	2	0.003			2	0.001			11	0.008	0.015	0.023
12513		C12513A|(ORF1ab_polyprotein:C12248A(T4083K))|(ORF1a_polyprotein:C12248A(T4083K))			2	0.001			5	0.002	3	0.002	14	0.002	3	0.003							2	0.001					6	0.001			10	0.001			19	0.002	9	0.007	0.008	0.015
12513		C12513T|(ORF1ab_polyprotein:C12248T(T4083M))|(ORF1a_polyprotein:C12248T(T4083M))			3	0.002			4	0.002	7	0.004	11	0.001					4	0.003	20	0.001	2	0.001					8	0.002					3	0.002	11	0.001	10	0.009	0.01	0.019
12514		G12514T|(ORF1ab_polyprotein:G12249T(T4083T))|(ORF1a_polyprotein:G12249T(T4083T))			3	0.002	32	0.002	5	0.002	3	0.002	20	0.002					2	0.002	44	0.002	4	0.002					17	0.004			19	0.002	4	0.003	30	0.003	12	0.01	0.018	0.028
12515		T12515A|(ORF1ab_polyprotein:T12250A(C4084S))|(ORF1a_polyprotein:T12250A(C4084S))					29	0.002	13	0.005			13	0.001	3	0.003			2	0.002	36	0.002	4	0.002					6	0.001			11	0.001	6	0.004	14	0.001	11	0.008	0.016	0.024
12516		G12516T|(ORF1ab_polyprotein:G12251T(C4084F))|(ORF1a_polyprotein:G12251T(C4084F))	2	0.005			18	0.001			2	0.001			5	0.005					23	0.001	2	0.001									11	0.001	3	0.002	11	0.001	9	0.007	0.011	0.018
12521		G12521T|(ORF1ab_polyprotein:G12256T(G4086C))|(ORF1a_polyprotein:G12256T(G4086C))	2	0.005			24	0.002			2	0.001	11	0.001	3	0.003			2	0.002	24	0.001	2	0.001							2	0.003	13	0.001			11	0.001	11	0.009	0.012	0.021
12522		G12522T|(ORF1ab_polyprotein:G12257T(G4086V))|(ORF1a_polyprotein:G12257T(G4086V))					31	0.002	7	0.003	6	0.003	16	0.002	2	0.002			6	0.004	28	0.001							6	0.001			20	0.002	6	0.004	19	0.002	11	0.01	0.016	0.026
12526		A12526T|(ORF1ab_polyprotein:A12261T(T4087T))|(ORF1a_polyprotein:A12261T(T4087T))			1054	0.489																																	1	0.489	0	0.489
12531		T12531A|(ORF1ab_polyprotein:T12266A(F4089Y))|(ORF1a_polyprotein:T12266A(F4089Y))			4	0.002	36	0.002	7	0.003					2	0.002					41	0.002	6	0.003			2	0.004	14	0.003			11	0.001	3	0.002	23	0.002	11	0.007	0.019	0.026
12534		C12534A|(ORF1ab_polyprotein:C12269A(T4090N))|(ORF1a_polyprotein:C12269A(T4090N))					21	0.001	6	0.002	3	0.002	11	0.001							25	0.001	5	0.003					9	0.002			16	0.002			22	0.002	9	0.006	0.01	0.016
12536		T12536A|(ORF1ab_polyprotein:T12271A(Y4091N))|(ORF1a_polyprotein:T12271A(Y4091N))					22	0.001	4	0.002	2	0.001	12	0.001					3	0.002	32	0.002							10	0.002			18	0.002	3	0.002	15	0.001	10	0.005	0.011	0.016
12539		G12539T|(ORF1ab_polyprotein:G12274T(A4092S))|(ORF1a_polyprotein:G12274T(A4092S))			5	0.002			5	0.002	4	0.002	12	0.001	3	0.003			4	0.003	25	0.001	2	0.001					7	0.001	2	0.003	11	0.001	4	0.003	16	0.001	13	0.007	0.017	0.024
12540		C12540A|(ORF1ab_polyprotein:C12275A(A4092E))|(ORF1a_polyprotein:C12275A(A4092E))					24	0.002	6	0.002			13	0.001					3	0.002					2	0.007			10	0.002			20	0.002	3	0.002	21	0.002	9	0.005	0.017	0.022
12545		G12545T|(ORF1ab_polyprotein:G12280T(A4094S))|(ORF1a_polyprotein:G12280T(A4094S))	3	0.007	2	0.001			4	0.002					2	0.002													7	0.001	3	0.005			3	0.002	15	0.001	8	0.01	0.011	0.021
12553		G12553T|(ORF1ab_polyprotein:G12288T(W4096C))|(ORF1a_polyprotein:G12288T(W4096C))			2	0.001	21	0.002					11	0.001	3	0.003			3	0.002	29	0.002	3	0.002					6	0.001	3	0.005	20	0.002			19	0.002	11	0.004	0.019	0.023
12559		C12559A|(ORF1ab_polyprotein:C12294A(I4098I))|(ORF1a_polyprotein:C12294A(I4098I))											10	0.001	3	0.003			5	0.004	19	0.001	2	0.001			2	0.005	8	0.002			15	0.002	2	0.001	17	0.002	10	0.001	0.021	0.022
12566		G12566T|(ORF1ab_polyprotein:G12301T(V4101F))|(ORF1a_polyprotein:G12301T(V4101F))					20	0.001							3	0.003			2	0.002	23	0.001	2	0.001					6	0.001			16	0.002	3	0.002	14	0.001	9	0.001	0.013	0.014
12567		T12567G|(ORF1ab_polyprotein:T12302G(V4101G))|(ORF1a_polyprotein:T12302G(V4101G))			2	0.001	29	0.002					21	0.002	3	0.003															5	0.008			3	0.002			6	0.005	0.013	0.018
12572		G12572T|(ORF1ab_polyprotein:G12307T(D4103Y))|(ORF1a_polyprotein:G12307T(D4103Y))	2	0.005	3	0.002	29	0.002			2	0.001	13	0.001					2	0.002	47	0.003	4	0.003			2	0.004			2	0.003	18	0.002	3	0.002	14	0.001	13	0.011	0.02	0.031
12575		G12575T|(ORF1ab_polyprotein:G12310T(A4104S))|(ORF1a_polyprotein:G12310T(A4104S))					16	0.001	4	0.002	4	0.002	21	0.002	4	0.004			2	0.002	22	0.001	2	0.001					9	0.002	2	0.003	16	0.002			11	0.001	12	0.007	0.016	0.023
12576		C12576T|(ORF1ab_polyprotein:C12311T(A4104V))|(ORF1a_polyprotein:C12311T(A4104V))					16	0.001											3	0.002			2	0.001							5	0.008	11	0.001			10	0.001	6	0.001	0.013	0.014
12576		C12576A|(ORF1ab_polyprotein:C12311A(A4104E))|(ORF1a_polyprotein:C12311A(A4104E))	3	0.007			18	0.001			5	0.003	11	0.001	2	0.002			3	0.002	25	0.001	2	0.001			2	0.005	5	0.001	2	0.003	21	0.002			15	0.002	13	0.012	0.019	0.031
12578		G12578T|(ORF1ab_polyprotein:G12313T(D4105Y))|(ORF1a_polyprotein:G12313T(D4105Y))					21	0.002	6	0.003	5	0.003	10	0.001	2	0.002			2	0.002	20	0.001							10	0.002			11	0.001			14	0.001	10	0.009	0.009	0.018
12583		T12583A|(ORF1ab_polyprotein:T12318A(S4106R))|(ORF1a_polyprotein:T12318A(S4106R))					19	0.001			2	0.001			3	0.003					29	0.002	3	0.002					10	0.002					4	0.003			7	0.002	0.012	0.014
12610		T12610G|(ORF1ab_polyprotein:T12345G(S4115R))|(ORF1a_polyprotein:T12345G(S4115R))					22	0.002	4	0.002			27	0.003	2	0.002													12	0.002	2	0.003							6	0.007	0.007	0.014
12611		A12611G|(ORF1ab_polyprotein:A12346G(M4116V))|(ORF1a_polyprotein:A12346G(M4116V))																																	346	0.247			1	0	0.247	0.247
12613		G12613T|(ORF1ab_polyprotein:G12348T(M4116I))|(ORF1a_polyprotein:G12348T(M4116I))					29	0.002	4	0.002	2	0.001	14	0.001					2	0.002	36	0.002	2	0.001					10	0.002			19	0.002			28	0.003	10	0.006	0.012	0.018
12621		C12621A|(ORF1ab_polyprotein:C12356A(S4119*))|(ORF1a_polyprotein:C12356A(S4119*))			2	0.001			4	0.002			11	0.001					3	0.002	18	0.001	6	0.004					5	0.001			16	0.002					8	0.004	0.01	0.014
12623		C12623A|(ORF1ab_polyprotein:C12358A(P4120T))|(ORF1a_polyprotein:C12358A(P4120T))					19	0.002							3	0.003			2	0.002	27	0.002							10	0.002			23	0.003	3	0.002	19	0.002	8	0.002	0.016	0.018
12624		C12624A|(ORF1ab_polyprotein:C12359A(P4120H))|(ORF1a_polyprotein:C12359A(P4120H))	3	0.007	4	0.002	25	0.002	4	0.002	4	0.003	17	0.002	3	0.003	2	0.012	4	0.003	33	0.002							7	0.002			19	0.002	4	0.003	25	0.003	14	0.018	0.03	0.048
12632		G12632T|(ORF1ab_polyprotein:G12367T(A4123S))|(ORF1a_polyprotein:G12367T(A4123S))	2	0.005	2	0.001	17	0.001	4	0.002	3	0.002	13	0.001					3	0.003	23	0.001							9	0.002			15	0.002	4	0.003	14	0.001	12	0.012	0.012	0.024
12637		G12637T|(ORF1ab_polyprotein:G12372T(W4124C))|(ORF1a_polyprotein:G12372T(W4124C))					17	0.001	4	0.002	3	0.002	18	0.002					4	0.004	28	0.002	3	0.002					10	0.002			19	0.002	2	0.001	18	0.002	11	0.007	0.015	0.022
