## Supplementary material for "Detecting SARS-CoV-2 Cryptic Lineages using Publicly Available Whole Genome Wastewater Sequencing Data": S3 Data (part 23 of 26)

### Sheet: NY-5 (continued)
			SRR25404393		SRR25430619		SRR25144798		SRR25002315		SRR25343341		SRR24727534		SRR25002360		SRR25240966		SRR25343395		SRR25144794		SRR25343229		SRR25404390		SRR24727417		SRR24727521		SRR25404389		SRR25478870		SRR25002484		SRR25478792							Key
12638		C12638A|(ORF1ab_polyprotein:C12373A(P4125T))|(ORF1a_polyprotein:C12373A(P4125T))					24	0.002	7	0.003			10	0.001	2	0.002			2	0.002	22	0.001	3	0.002					14	0.003	2	0.003	14	0.002	2	0.001	21	0.002	12	0.006	0.018	0.024
12641		C12641A|(ORF1ab_polyprotein:C12376A(L4126I))|(ORF1a_polyprotein:C12376A(L4126I))			2	0.001	18	0.001			2	0.001	14	0.002	4	0.004					27	0.002	2	0.001					9	0.002	2	0.003	15	0.002	2	0.001	15	0.002	12	0.005	0.017	0.022
12641		C12641T|(ORF1ab_polyprotein:C12376T(L4126F))|(ORF1a_polyprotein:C12376T(L4126F))									224	0.144																											1	0.144	0	0.144
12644		A12644T|(ORF1ab_polyprotein:A12379T(I4127F))|(ORF1a_polyprotein:A12379T(I4127F))			4	0.002	22	0.002			2	0.001	10	0.001	2	0.002					23	0.001	2	0.001					6	0.001					5	0.003	11	0.001	10	0.006	0.009	0.015
12653		G12653T|(ORF1ab_polyprotein:G12388T(A4130S))|(ORF1a_polyprotein:G12388T(A4130S))					15	0.001	5	0.002	6	0.004			3	0.003																	20	0.002	2	0.001	15	0.002	7	0.007	0.008	0.015
12654		C12654A|(ORF1ab_polyprotein:C12389A(A4130D))|(ORF1a_polyprotein:C12389A(A4130D))					21	0.002	9	0.004					4	0.004					34	0.002	2	0.001					9	0.002	3	0.005	10	0.001	4	0.003	20	0.002	10	0.006	0.02	0.026
12656		T12656G|(ORF1ab_polyprotein:T12391G(L4131V))|(ORF1a_polyprotein:T12391G(L4131V))					23	0.002	4	0.002			29	0.003	4	0.004															2	0.003			2	0.001			6	0.007	0.008	0.015
12661		G12661T|(ORF1ab_polyprotein:G12396T(R4132S))|(ORF1a_polyprotein:G12396T(R4132S))			3	0.002	15	0.001			2	0.001	13	0.001							18	0.001	4	0.003	2	0.008			15	0.003			14	0.002	6	0.004	14	0.001	11	0.005	0.022	0.027
12663		C12663A|(ORF1ab_polyprotein:C12398A(A4133D))|(ORF1a_polyprotein:C12398A(A4133D))			2	0.001	23	0.002	8	0.004					2	0.002					36	0.002	2	0.001					6	0.001			16	0.002			19	0.002	9	0.007	0.01	0.017
12665		A12665T|(ORF1ab_polyprotein:A12400T(N4134Y))|(ORF1a_polyprotein:A12400T(N4134Y))			3	0.002	26	0.002	6	0.003	3	0.002			2	0.002			2	0.002	47	0.003	2	0.001					6	0.001					3	0.002	12	0.001	11	0.009	0.012	0.021
12669		C12669A|(ORF1ab_polyprotein:C12404A(S4135Y))|(ORF1a_polyprotein:C12404A(S4135Y))					20	0.002	9	0.004	4	0.002	13	0.001							30	0.002	2	0.001					8	0.002			13	0.002			16	0.002	9	0.009	0.009	0.018
12671		G12671T|(ORF1ab_polyprotein:G12406T(A4136S))|(ORF1a_polyprotein:G12406T(A4136S))	2	0.005			13	0.001	4	0.002			9	0.001															8	0.002			15	0.002			16	0.002	7	0.009	0.006	0.015
12672		C12672A|(ORF1ab_polyprotein:C12407A(A4136D))|(ORF1a_polyprotein:C12407A(A4136D))			2	0.001	16	0.001	5	0.002			11	0.001	4	0.004					21	0.001											13	0.002	2	0.001	19	0.002	9	0.005	0.01	0.015
12678		A12678T|(ORF1ab_polyprotein:A12413T(K4138I))|(ORF1a_polyprotein:A12413T(K4138I))			2	0.001			5	0.002	2	0.001			4	0.004					29	0.002	2	0.001					5	0.001					4	0.003			8	0.004	0.011	0.015
12685		G12685T|(ORF1ab_polyprotein:G12420T(Q4140H))|(ORF1a_polyprotein:G12420T(Q4140H))			2	0.001	21	0.002			4	0.002							4	0.003	26	0.001	2	0.001					7	0.001			16	0.002	3	0.002	18	0.002	10	0.005	0.012	0.017
12687		A12687C|(ORF1ab_polyprotein:A12422C(N4141T))|(ORF1a_polyprotein:A12422C(N4141T))			4	0.002	54	0.004	7	0.003	4	0.002	62	0.006							24	0.001							9	0.002	3	0.005	20	0.002					9	0.017	0.01	0.027
12690		A12690C|(ORF1ab_polyprotein:A12425C(N4142T))|(ORF1a_polyprotein:A12425C(N4142T))			4	0.002	84	0.006	8	0.003	3	0.002	65	0.007	3	0.003			3	0.002	34	0.002	2	0.001			3	0.007	21	0.004	6	0.009	13	0.001	3	0.002	17	0.002	15	0.02	0.033	0.053
12694		G12694T|(ORF1ab_polyprotein:G12429T(E4143D))|(ORF1a_polyprotein:G12429T(E4143D))			4	0.002			4	0.002	2	0.001							2	0.002	20	0.001							9	0.002			19	0.002	5	0.003	15	0.001	9	0.005	0.011	0.016
12705		T12705G|(ORF1ab_polyprotein:T12440G(V4147G))|(ORF1a_polyprotein:T12440G(V4147G))			3	0.001	20	0.001	3	0.001			24	0.003															13	0.003	3	0.005	10	0.001			16	0.002	8	0.006	0.011	0.017
12707		G12707T|(ORF1ab_polyprotein:G12442T(A4148S))|(ORF1a_polyprotein:G12442T(A4148S))					18	0.001	5	0.002											24	0.001	4	0.002							3	0.005	17	0.002	3	0.002	19	0.002	8	0.003	0.014	0.017
12713		C12713A|(ORF1ab_polyprotein:C12448A(R4150R))|(ORF1a_polyprotein:C12448A(R4150R))			4	0.002	22	0.001	4	0.002	6	0.003	10	0.001	2	0.002					29	0.002	2	0.001					13	0.002			16	0.002	3	0.002	14	0.001	12	0.009	0.012	0.021
12719		A12719T|(ORF1ab_polyprotein:A12454T(M4152L))|(ORF1a_polyprotein:A12454T(M4152L))					27	0.002	3	0.001											37	0.002	3	0.002			2	0.005							2	0.001	15	0.001	7	0.003	0.011	0.014
12722		T12722C|(ORF1ab_polyprotein:T12457C(S4153P))|(ORF1a_polyprotein:T12457C(S4153P))	120	0.287																																			1	0.287	0	0.287
12723		C12723A|(ORF1ab_polyprotein:C12458A(S4153Y))|(ORF1a_polyprotein:C12458A(S4153Y))			10	0.005	70	0.005	14	0.006	7	0.004	18	0.002	11	0.01					79	0.004	6	0.004	2	0.007			24	0.005			33	0.004	10	0.007	30	0.003	13	0.022	0.044	0.066
12730		T12730A|(ORF1ab_polyprotein:T12465A(A4155A))|(ORF1a_polyprotein:T12465A(A4155A))			1447	0.736	5208	0.401	876	0.376	1039	0.641	2744	0.322	1019	0.996	82	0.512	1172	0.978	8421	0.505					132	0.363	1027	0.221			27	0.003	345	0.261	497	0.052	14	2.476	3.891	6.367
12733		C12733A|(ORF1ab_polyprotein:C12468A(A4156A))|(ORF1a_polyprotein:C12468A(A4156A))			3	0.002	21	0.002	5	0.002			10	0.001	2	0.002					22	0.001	3	0.002					11	0.002	2	0.004	11	0.001			13	0.001	11	0.007	0.013	0.02
12734		G12734T|(ORF1ab_polyprotein:G12469T(G4157C))|(ORF1a_polyprotein:G12469T(G4157C))							7	0.003	2	0.001			2	0.002			2	0.002	21	0.001											18	0.002	2	0.002	27	0.003	8	0.004	0.012	0.016
12735		G12735T|(ORF1ab_polyprotein:G12470T(G4157V))|(ORF1a_polyprotein:G12470T(G4157V))			5	0.003					3	0.002	11	0.001	3	0.003			2	0.002	17	0.001	2	0.001					9	0.002			12	0.001			15	0.002	10	0.006	0.012	0.018
12738		C12738A|(ORF1ab_polyprotein:C12473A(T4158N))|(ORF1a_polyprotein:C12473A(T4158N))			4	0.002	16	0.001	6	0.003			10	0.001					2	0.002	20	0.001	2	0.001					6	0.001			9	0.001			13	0.001	10	0.007	0.007	0.014
12746		A12746T|(ORF1ab_polyprotein:A12481T(T4161S))|(ORF1a_polyprotein:A12481T(T4161S))					25	0.002	4	0.002									3	0.003	26	0.002									2	0.004	11	0.001			10	0.001	7	0.004	0.011	0.015
12746		A12746C|(ORF1ab_polyprotein:A12481C(T4161P))|(ORF1a_polyprotein:A12481C(T4161P))			2	0.001	30	0.003					18	0.002	2	0.002													7	0.002	2	0.004	11	0.001	3	0.003			8	0.006	0.012	0.018
12747		C12747A|(ORF1ab_polyprotein:C12482A(T4161N))|(ORF1a_polyprotein:C12482A(T4161N))															2	0.015																					1	0	0.015	0.015
12749		G12749T|(ORF1ab_polyprotein:G12484T(A4162S))|(ORF1a_polyprotein:G12484T(A4162S))					12	0.001	4	0.002			8	0.001	4	0.005													10	0.002			13	0.002	2	0.002	12	0.001	8	0.004	0.012	0.016
12755		A12755T|(ORF1ab_polyprotein:A12490T(T4164S))|(ORF1a_polyprotein:A12490T(T4164S))					21	0.002	9	0.005			11	0.002	2	0.002			2	0.002	30	0.002							10	0.003					5	0.005	13	0.002	9	0.009	0.016	0.025
12786		C12786T|(ORF1ab_polyprotein:C12521T(T4174I))|(ORF1a_polyprotein:C12521T(T4174I))	628	0.278	509	0.186															1963	0.105																	3	0.464	0.105	0.569
12787		A12787G|(ORF1ab_polyprotein:A12522G(T4174T))|(ORF1a_polyprotein:A12522G(T4174T))															3	0.001	1649	0.335																			2	0	0.336	0.336
12789		C12789T|(ORF1ab_polyprotein:C12524T(T4175I))|(ORF1a_polyprotein:C12524T(T4175I))	591	0.258			4620	0.227	476	0.054	2993	0.276							1038	0.199			3102	0.201	118	0.975	4461	0.677	3777	0.177	2085	0.313	9844	0.417			319	0.018	12	0.815	2.977	3.792
12800		A12800C|(ORF1ab_polyprotein:A12535C(R4179R))|(ORF1a_polyprotein:A12535C(R4179R))	4	0.002	6	0.002	36	0.002	18	0.002	19	0.002	96	0.003	4	0.002	6	0.002	12	0.002	17	0.001	20	0.001			12	0.002	32	0.001	22	0.003	41	0.002	36	0.002	28	0.002	17	0.013	0.02	0.033
12803		T12803G|(ORF1ab_polyprotein:T12538G(F4180V))|(ORF1a_polyprotein:T12538G(F4180V))	3	0.001			37	0.002	25	0.002			133	0.003			4	0.001									11	0.001	46	0.002	49	0.006			36	0.002			9	0.008	0.012	0.02
12811		T12811A|(ORF1ab_polyprotein:T12546A(L4182L))|(ORF1a_polyprotein:T12546A(L4182L))	6	0.002	3	0.001	37	0.002	23	0.002					3	0.002					26	0.002							28	0.001	13	0.001	30	0.001	46	0.002			10	0.007	0.009	0.016
12815	RATG13	C12815T|(ORF1ab_polyprotein:C12550T(L4184L))|(ORF1a_polyprotein:C12550T(L4184L))			1607	0.664																																	1	0.664	0	0.664
12819		T12819C|(ORF1ab_polyprotein:T12554C(L4185S))|(ORF1a_polyprotein:T12554C(L4185S))			58	0.022			13	0.001																													2	0.023	0	0.023
12823		C12823A|(ORF1ab_polyprotein:C12558A(S4186S))|(ORF1a_polyprotein:C12558A(S4186S))							18	0.002	19	0.001	49	0.001	3	0.002	4	0.001									21	0.002	51	0.002			61	0.002	37	0.001	40	0.002	10	0.004	0.012	0.016
12828		T12828A|(ORF1ab_polyprotein:T12563A(L4188*))|(ORF1a_polyprotein:T12563A(L4188*))	7	0.002	3	0.001	48	0.002	26	0.002					4	0.002					26	0.001							32	0.001	18	0.002	38	0.001	47	0.002			10	0.007	0.009	0.016
12844		G12844T|(ORF1ab_polyprotein:G12579T(W4193C))|(ORF1a_polyprotein:G12579T(W4193C))	5	0.001			51	0.002	23	0.002	27	0.002	59	0.001	8	0.004	7	0.002	9	0.001	35	0.002	34	0.001			19	0.002	55	0.002	19	0.002	46	0.001	73	0.003	38	0.002	16	0.008	0.022	0.03
12845		G12845T|(ORF1ab_polyprotein:G12580T(A4194S))|(ORF1a_polyprotein:G12580T(A4194S))	4	0.001					22	0.002	21	0.001			4	0.002	5	0.001	11	0.001	32	0.001	27	0.001			13	0.001	35	0.001			39	0.001	54	0.002	27	0.001	13	0.004	0.012	0.016
12854		C12854A|(ORF1ab_polyprotein:C12589A(P4197T))|(ORF1a_polyprotein:C12589A(P4197T))	4	0.001			44	0.001	24	0.002									15	0.002	38	0.002	32	0.001			19	0.002	45	0.001	13	0.001	64	0.002	57	0.002	54	0.002	12	0.004	0.015	0.019
12854		C12854T|(ORF1ab_polyprotein:C12589T(P4197S))|(ORF1a_polyprotein:C12589T(P4197S))	1152	0.307					2721	0.193	5326	0.277	22950	0.421																									4	1.198	0	1.198
12855		C12855T|(ORF1ab_polyprotein:C12590T(P4197L))|(ORF1a_polyprotein:C12590T(P4197L))																											6109	0.174									1	0	0.174	0.174
12859		G12859T|(ORF1ab_polyprotein:G12594T(K4198N))|(ORF1a_polyprotein:G12594T(K4198N))							23	0.002	22	0.001			6	0.003	8	0.002	12	0.001	30	0.001	30	0.001			15	0.001	52	0.001	18	0.001	43	0.001	55	0.002	37	0.001	13	0.003	0.015	0.018
12861		G12861T|(ORF1ab_polyprotein:G12596T(S4199I))|(ORF1a_polyprotein:G12596T(S4199I))							2734	0.193																									37	0.001			2	0.193	0.001	0.194
12862		T12862A|(ORF1ab_polyprotein:T12597A(S4199R))|(ORF1a_polyprotein:T12597A(S4199R))	4	0.001	4	0.001	51	0.001	35	0.002					4	0.002	6	0.001			29	0.001	30	0.001							20	0.002			72	0.002	31	0.001	11	0.005	0.01	0.015
12867		G12867T|(ORF1ab_polyprotein:G12602T(G4201V))|(ORF1a_polyprotein:G12602T(G4201V))	7	0.002			36	0.001	23	0.002	28	0.001	57	0.001	5	0.002			17	0.002	27	0.001	30	0.001			20	0.002	48	0.001	12	0.001	52	0.001	76	0.002	34	0.001	15	0.007	0.014	0.021
12869		A12869C|(ORF1ab_polyprotein:A12604C(T4202P))|(ORF1a_polyprotein:A12604C(T4202P))	11	0.003			163	0.005	64	0.005	40	0.002	365	0.007	8	0.004	13	0.003	20	0.002	76	0.003	65	0.002			47	0.004	185	0.005	76	0.007	111	0.003	113	0.004	88	0.004	16	0.022	0.041	0.063
12875		A12875C|(ORF1ab_polyprotein:A12610C(T4204P))|(ORF1a_polyprotein:A12610C(T4204P))	4	0.001			77	0.002	20	0.002	19	0.001	127	0.002													12	0.001	62	0.002	29	0.003	40	0.001			34	0.001	10	0.008	0.008	0.016
12878		A12878G|(ORF1ab_polyprotein:ATC12613-12615GTT(I4205V))|(ORF1a_polyprotein:ATC12613-12615GTT(I4205V))																	878	0.099															5404	0.177			2	0	0.276	0.276
12880		C12880T|(ORF1ab_polyprotein:ATC12613-12615GTT(I4205V))|(ORF1a_polyprotein:ATC12613-12615GTT(I4205V))																	878	0.105															5404	0.186			2	0	0.291	0.291
12880		C12880T|(ORF1ab_polyprotein:C12615T(I4205I))|(ORF1a_polyprotein:C12615T(I4205I))	2200	0.647	2731	0.998	31243	0.993	9448	0.768	11856	0.678	28585	0.512	2006	0.995	3603	0.998	7497	0.894	21569	0.996	24023	0.998			10836	0.997	31253	0.996	10042	0.991	30514	0.997	14275	0.49	22277	0.997	17	4.596	10.349	14.945
12887		G12887T|(ORF1ab_polyprotein:G12622T(E4208*))|(ORF1a_polyprotein:G12622T(E4208*))	11	0.003	6	0.002	94	0.003	43	0.003	39	0.002	77	0.001	12	0.006	6	0.002	19	0.002	51	0.002	62	0.002			20	0.002	45	0.001	33	0.003	55	0.002	83	0.003	57	0.002	17	0.014	0.027	0.041
12893		G12893T|(ORF1ab_polyprotein:G12628T(E4210*))|(ORF1a_polyprotein:G12628T(E4210*))			4	0.001	36	0.001	29	0.002					3	0.001					30	0.001	27	0.001			16	0.001	38	0.001	14	0.001	35	0.001	52	0.002	30	0.001	12	0.004	0.01	0.014
12900		C12900A|(ORF1ab_polyprotein:C12635A(P4212H))|(ORF1a_polyprotein:C12635A(P4212H))			6	0.002	70	0.002	25	0.002	33	0.002			7	0.003	8	0.002	15	0.002	43	0.002	51	0.002			18	0.001	57	0.002	29	0.002	66	0.002	86	0.003	59	0.002	15	0.008	0.023	0.031
12903		G12903T|(ORF1ab_polyprotein:G12638T(C4213F))|(ORF1a_polyprotein:G12638T(C4213F))			6	0.002	34	0.001					64	0.001	5	0.002	5	0.001	13	0.001	26	0.001	28	0.001									56	0.002	49	0.002	28	0.001	11	0.004	0.011	0.015
12906		G12906T|(ORF1ab_polyprotein:G12641T(R4214M))|(ORF1a_polyprotein:G12641T(R4214M))	7	0.002	5	0.002	57	0.002	32	0.002	30	0.002	77	0.001	6	0.003			20	0.002	44	0.002	49	0.002			19	0.002	58	0.002			72	0.002	63	0.002	58	0.002	15	0.011	0.019	0.03
12907		G12907T|(ORF1ab_polyprotein:G12642T(R4214S))|(ORF1a_polyprotein:G12642T(R4214S))	5	0.001	4	0.001	47	0.001	28	0.002	24	0.001	63	0.001	4	0.002	9	0.002			31	0.001	42	0.002			20	0.002	38	0.001	15	0.001	55	0.002	39	0.001	46	0.002	16	0.007	0.016	0.023
12913		T12913C|(ORF1ab_polyprotein:T12648C(V4216V))|(ORF1a_polyprotein:T12648C(V4216V))					2526	0.075					5563	0.095																									2	0.17	0	0.17
12915		C12915T|(ORF1ab_polyprotein:C12650T(T4217I))|(ORF1a_polyprotein:C12650T(T4217I))																															1412	0.042					1	0	0.042	0.042
12917		G12917T|(ORF1ab_polyprotein:G12652T(D4218Y))|(ORF1a_polyprotein:G12652T(D4218Y))			6	0.002	32	0.001	20	0.002	33	0.002	66	0.001	9	0.004	9	0.002	10	0.001	29	0.001	47	0.002							24	0.002	49	0.001	56	0.002	42	0.002	14	0.008	0.017	0.025
12924		C12924A|(ORF1ab_polyprotein:C12659A(P4220H))|(ORF1a_polyprotein:C12659A(P4220H))			5	0.002	35	0.001	32	0.002	26	0.001	67	0.001	5	0.002	7	0.002	10	0.001	35	0.001	40	0.001			21	0.002	55	0.002	14	0.001	54	0.002	84	0.002	46	0.002	16	0.007	0.018	0.025
12929		G12929T|(ORF1ab_polyprotein:G12664T(G4222C))|(ORF1a_polyprotein:G12664T(G4222C))	6	0.001	4	0.001	37	0.001	32	0.002	26	0.001			3	0.001			18	0.002			54	0.002			23	0.002	44	0.001	16	0.001	50	0.001	65	0.002	36	0.001	14	0.006	0.013	0.019
12932		C12932A|(ORF1ab_polyprotein:C12667A(P4223T))|(ORF1a_polyprotein:C12667A(P4223T))							17	0.001	22	0.001	65	0.001	6	0.003			12	0.001	38	0.002	33	0.001			15	0.001			16	0.001	60	0.002	63	0.002	43	0.002	12	0.003	0.015	0.018
12933		C12933A|(ORF1ab_polyprotein:C12668A(P4223H))|(ORF1a_polyprotein:C12668A(P4223H))	6	0.002			38	0.001	34	0.002	22	0.001	89	0.001	6	0.003	6	0.001	11	0.001	31	0.001	51	0.002			15	0.001	65	0.002	16	0.001	49	0.001	77	0.002	57	0.002	16	0.007	0.017	0.024
12936		A12936C|(ORF1ab_polyprotein:A12671C(K4224T))|(ORF1a_polyprotein:A12671C(K4224T))	6	0.002			92	0.003	29	0.002			149	0.002					12	0.001							18	0.001	45	0.001	38	0.003	38	0.001	44	0.001			10	0.009	0.008	0.017
12937		A12937C|(ORF1ab_polyprotein:A12672C(K4224N))|(ORF1a_polyprotein:A12672C(K4224N))					80	0.003	17	0.001			153	0.003	6	0.003					25	0.001					23	0.002	53	0.001	42	0.004			41	0.001	27	0.001	10	0.007	0.013	0.02
12940		G12940T|(ORF1ab_polyprotein:G12675T(V4225V))|(ORF1a_polyprotein:G12675T(V4225V))					31	0.001	25	0.002			59	0.001	4	0.002			10	0.001	25	0.001					18	0.002	40	0.001	15	0.001	60	0.002	46	0.001	27	0.001	12	0.004	0.012	0.016
12943		G12943T|(ORF1ab_polyprotein:G12678T(K4226N))|(ORF1a_polyprotein:G12678T(K4226N))	5	0.001			40	0.001	30	0.002	22	0.001	78	0.001	7	0.003	6	0.001	13	0.001	36	0.001	50	0.002			23	0.002	66	0.002	21	0.002	56	0.002	73	0.002	47	0.002	16	0.006	0.02	0.026
12952		C12952A|(ORF1ab_polyprotein:C12687A(Y4229*))|(ORF1a_polyprotein:C12687A(Y4229*))			6	0.002	53	0.002	32	0.002			67	0.001	7	0.003	8	0.002			30	0.001	47	0.002					59	0.002	15	0.001	56	0.002	73	0.002	28	0.001	13	0.007	0.016	0.023
12962		G12962T|(ORF1ab_polyprotein:G12697T(G4233*))|(ORF1a_polyprotein:G12697T(G4233*))			7	0.002	45	0.002	38	0.003	23	0.001	104	0.002	7	0.003	7	0.002	14	0.002	31	0.001	47	0.002			22	0.002	78	0.002	15	0.001	53	0.002	99	0.003	55	0.002	16	0.01	0.022	0.032
12963		G12963T|(ORF1ab_polyprotein:G12698T(G4233V))|(ORF1a_polyprotein:G12698T(G4233V))					33	0.001	39	0.003	25	0.001	97	0.002	7	0.003	8	0.002	18	0.002	39	0.002	45	0.002			20	0.002	53	0.002	27	0.002	51	0.002	93	0.003	44	0.002	15	0.007	0.024	0.031
12970		C12970T|(ORF1ab_polyprotein:C12705T(N4235N))|(ORF1a_polyprotein:C12705T(N4235N))									4695	0.24																					2143	0.062			290	0.011	3	0.24	0.073	0.313
12972		A12972C|(ORF1ab_polyprotein:A12707C(N4236T))|(ORF1a_polyprotein:A12707C(N4236T))					110	0.003					167	0.003	3	0.001											20	0.002	35	0.001	41	0.003			42	0.001			7	0.006	0.008	0.014
12973		C12973A|(ORF1ab_polyprotein:C12708A(N4236K))|(ORF1a_polyprotein:C12708A(N4236K))	8	0.002					34	0.002	32	0.002	80	0.001	4	0.002	7	0.002	14	0.001	35	0.001	44	0.002			15	0.001	65	0.002	16	0.001	50	0.001	74	0.002	33	0.001	15	0.007	0.016	0.023
12974		C12974A|(ORF1ab_polyprotein:C12709A(L4237I))|(ORF1a_polyprotein:C12709A(L4237I))	9	0.002			40	0.001	46	0.003			74	0.001													17	0.001	66	0.002	18	0.002	63	0.002	87	0.003	50	0.002	10	0.007	0.012	0.019
12977		A12977C|(ORF1ab_polyprotein:A12712C(N4238H))|(ORF1a_polyprotein:A12712C(N4238H))			4	0.001	100	0.003	31	0.002			231	0.004			5	0.001			25	0.001					19	0.002	70	0.002	40	0.003	42	0.001	58	0.002	34	0.001	12	0.01	0.013	0.023
12978		A12978C|(ORF1ab_polyprotein:A12713C(N4238T))|(ORF1a_polyprotein:A12713C(N4238T))	10	0.002	4	0.001	222	0.007	49	0.003	29	0.001	408	0.007	11	0.004	8	0.002	13	0.001	62	0.003	51	0.002			24	0.002	89	0.002	84	0.007	77	0.002	108	0.003	53	0.002	17	0.021	0.03	0.051
12979		T12979G|(ORF1ab_polyprotein:T12714G(N4238K))|(ORF1a_polyprotein:T12714G(N4238K))					96	0.003	29	0.002	33	0.002	285	0.005	6	0.002	8	0.002			29	0.001	30	0.001			32	0.003	107	0.003	36	0.003	66	0.002	66	0.002	54	0.002	14	0.012	0.021	0.033
12980		A12980C|(ORF1ab_polyprotein:A12715C(R4239R))|(ORF1a_polyprotein:A12715C(R4239R))			4	0.001	93	0.003	19	0.001	20	0.001	213	0.003	4	0.002	5	0.001											56	0.002	25	0.002			51	0.001			10	0.009	0.008	0.017
12981		G12981T|(ORF1ab_polyprotein:G12716T(R4239I))|(ORF1a_polyprotein:G12716T(R4239I))	8	0.002	5	0.002			21	0.001			74	0.001	3	0.001	5	0.001	13	0.001	43	0.002	44	0.002			15	0.001	58	0.002	23	0.002	46	0.001	50	0.001	33	0.001	15	0.006	0.015	0.021
12983		G12983T|(ORF1ab_polyprotein:G12718T(G4240C))|(ORF1a_polyprotein:G12718T(G4240C))			8	0.003	32	0.001	36	0.003			73	0.001	5	0.002	6	0.001			31	0.001					19	0.002	51	0.001	22	0.002	51	0.002	70	0.002	47	0.002	13	0.008	0.015	0.023
12984		G12984T|(ORF1ab_polyprotein:G12719T(G4240V))|(ORF1a_polyprotein:G12719T(G4240V))	4	0.001			40	0.001	21	0.001					7	0.003			10	0.001	30	0.001	32	0.001			18	0.001	46	0.001	14	0.001	56	0.002	60	0.002	30	0.001	13	0.003	0.014	0.017
12995		G12995T|(ORF1ab_polyprotein:G12730T(G4244C))|(ORF1a_polyprotein:G12730T(G4244C))	4	0.001	4	0.001			26	0.002							8	0.002			22	0.001	27	0.001			15	0.001	46	0.001	16	0.001	38	0.001	41	0.001	33	0.001	12	0.004	0.01	0.014
13004		G13004T|(ORF1ab_polyprotein:G12739T(A4247S))|(ORF1a_polyprotein:G12739T(A4247S))	5	0.001			32	0.001	27	0.002	23	0.001			3	0.001					32	0.002	34	0.001			14	0.001	39	0.001			36	0.001	58	0.002	33	0.001	12	0.005	0.01	0.015
13008		C13008A|(ORF1ab_polyprotein:C12743A(A4248D))|(ORF1a_polyprotein:C12743A(A4248D))					31	0.001	22	0.002	18	0.001	67	0.001	9	0.004	6	0.002	9	0.001			27	0.001			15	0.001	50	0.002	13	0.001	54	0.002	53	0.002	34	0.001	14	0.005	0.017	0.022
13019		C13019A|(ORF1ab_polyprotein:C12754A(L4252I))|(ORF1a_polyprotein:C12754A(L4252I))	5	0.001	7	0.002	51	0.002	33	0.002	22	0.001			3	0.001	7	0.002	16	0.002	35	0.002	40	0.002			17	0.001	37	0.001	16	0.001	64	0.002	36	0.001	42	0.002	16	0.008	0.017	0.025
13019	RATG13	C13019T|(ORF1ab_polyprotein:C12754T(L4252L))|(ORF1a_polyprotein:C12754T(L4252L))																																	8899	0.291			1	0	0.291	0.291
13023		A13023T|(ORF1ab_polyprotein:A12758T(Q4253L))|(ORF1a_polyprotein:A12758T(Q4253L))	4	0.001	3	0.001	52	0.002	24	0.002					4	0.002	5	0.001			27	0.001							33	0.001	13	0.001			61	0.002	31	0.001	11	0.006	0.009	0.015
13025		G13025T|(ORF1ab_polyprotein:G12760T(A4254S))|(ORF1a_polyprotein:G12760T(A4254S))	7	0.002	3	0.001	48	0.002	37	0.003	27	0.001	75	0.001	4	0.002			9	0.001	35	0.002	36	0.001			14	0.001	57	0.002	17	0.002	67	0.002	66	0.002	44	0.002	16	0.01	0.017	0.027
13028		G13028T|(ORF1ab_polyprotein:G12763T(G4255C))|(ORF1a_polyprotein:G12763T(G4255C))	5	0.001	3	0.001	41	0.001	19	0.001	23	0.001					5	0.001	10	0.001	25	0.001	36	0.001					42	0.001	13	0.001	57	0.002	47	0.002	53	0.002	14	0.005	0.012	0.017
13042		A13042C|(ORF1ab_polyprotein:A12777C(E4259D))|(ORF1a_polyprotein:A12777C(E4259D))	5	0.001			103	0.003	37	0.002			226	0.004			5	0.001			34	0.001	37	0.001					65	0.002	32	0.003	51	0.001	42	0.001	41	0.002	12	0.01	0.012	0.022
13044		T13044G|(ORF1ab_polyprotein:T12779G(V4260G))|(ORF1a_polyprotein:T12779G(V4260G))					60	0.002	19	0.001			178	0.003	3	0.001	5	0.001	9	0.001			29	0.001					64	0.002	35	0.003			39	0.001	35	0.001	11	0.006	0.011	0.017
13050		C13050T|(ORF1ab_polyprotein:C12785T(A4262V))|(ORF1a_polyprotein:C12785T(A4262V))			4	0.001			21	0.002	25	0.001			4	0.002	5	0.001	19	0.002			54	0.002					35	0.001			39	0.001	51	0.002	27	0.001	11	0.004	0.012	0.016
13050		C13050A|(ORF1ab_polyprotein:C12785A(A4262D))|(ORF1a_polyprotein:C12785A(A4262D))	5	0.001	4	0.001	41	0.001	40	0.003	20	0.001	81	0.001	6	0.003			11	0.001	44	0.002	44	0.002					62	0.002	16	0.001	51	0.002	60	0.002	33	0.001	15	0.008	0.016	0.024
13051		C13051A|(ORF1ab_polyprotein:C12786A(A4262A))|(ORF1a_polyprotein:C12786A(A4262A))	8	0.002					21	0.002	19	0.001			5	0.002	4	0.001									16	0.002	36	0.001					33	0.001	38	0.002	9	0.005	0.009	0.014
13052		A13052T|(ORF1ab_polyprotein:A12787T(N4263Y))|(ORF1a_polyprotein:A12787T(N4263Y))	7	0.002			44	0.001	32	0.002					6	0.003	4	0.001			23	0.001							39	0.001	18	0.002	39	0.001	49	0.002	30	0.001	11	0.005	0.012	0.017
13054		T13054G|(ORF1ab_polyprotein:T12789G(N4263K))|(ORF1a_polyprotein:T12789G(N4263K))					64	0.002	18	0.001	22	0.001	108	0.002			6	0.002											36	0.001	29	0.003	51	0.002					8	0.006	0.008	0.014
13057		A13057T|(ORF1ab_polyprotein:A12792T(S4264S))|(ORF1a_polyprotein:A12792T(S4264S))	6	0.002	4	0.001	34	0.001	31	0.002					3	0.001					30	0.001							35	0.001	20	0.002			57	0.002	26	0.001	10	0.006	0.008	0.014
13058		A13058T|(ORF1ab_polyprotein:A12793T(T4265S))|(ORF1a_polyprotein:A12793T(T4265S))	7	0.002	7	0.002	58	0.002	36	0.003					6	0.003					31	0.001									17	0.002	43	0.001	73	0.002	35	0.002	10	0.009	0.011	0.02
13063		A13063T|(ORF1ab_polyprotein:A12798T(V4266V))|(ORF1a_polyprotein:A12798T(V4266V))	11	0.003	5	0.002	71	0.002	33	0.002	22	0.001			7	0.003	6	0.002	11	0.001	44	0.002	28	0.001					40	0.001	24	0.002	32	0.001	75	0.003			14	0.01	0.016	0.026
13072		C13072A|(ORF1ab_polyprotein:C12807A(F4269L))|(ORF1a_polyprotein:C12807A(F4269L))	16	0.006	7	0.003	58	0.003	35	0.003	36	0.003	65	0.002	9	0.005	10	0.003	8	0.001	37	0.002	39	0.002			16	0.002	31	0.001	28	0.003	48	0.002	63	0.003	34	0.002	17	0.02	0.026	0.046
13097		A13097-13097del|(ORF1ab_polyprotein:12832-12832del(4278fs))|(ORF1a_polyprotein:12832-12832del(4278fs))			3	0.002	530	0.028	12	0.001									20	0.004	64	0.005							25	0.001					34	0.002			7	0.031	0.012	0.043
13107		A13107G|(ORF1ab_polyprotein:A12842G(K4281R))|(ORF1a_polyprotein:A12842G(K4281R))																													1554	0.275							1	0	0.275	0.275
13119		C13119T|(ORF1ab_polyprotein:C12854T(A4285V))|(ORF1a_polyprotein:C12854T(A4285V))																											2281	0.177									1	0	0.177	0.177
13121		A13121T|(ORF1ab_polyprotein:A12856T(S4286C))|(ORF1a_polyprotein:A12856T(S4286C))	3	0.002			12	0.001	12	0.002					2	0.002	2	0.001			11	0.002											18	0.001	34	0.003			8	0.005	0.009	0.014
13136		A13136G|(ORF1ab_polyprotein:A12871G(I4291V))|(ORF1a_polyprotein:A12871G(I4291V))					4	0.002							2	0.011					2	0.001							3	0.001					3	0.001			5	0.002	0.014	0.016
13422		T13422A|(ORF1ab_polyprotein:T13157A(L4386H))|(ORF1a_polyprotein:T13157A(L4386H))					2	0.006													2	0.095																	2	0.006	0.095	0.101
13427		G13427A|(ORF1ab_polyprotein:G13162A(E4388K))|(ORF1a_polyprotein:G13162A(E4388K))					91	0.062																													661	0.059	2	0.062	0.059	0.121
13457		T13457A|(ORF1ab_polyprotein:T13192A(S4398T))|(ORF1a_polyprotein:T13192A(S4398T))					22	0.002	22	0.003	41	0.001									40	0.002	16	0.001			20	0.001	59	0.001	23	0.002					44	0.001	9	0.006	0.008	0.014
13461		T13461G|(ORF1ab_polyprotein:T13196G(F4399C))|(ORF1a_polyprotein:T13196G(F4399C))					65	0.005	39	0.005	46	0.001					8	0.001			31	0.001	21	0.001			46	0.003	108	0.002	68	0.006	14	0.001					10	0.011	0.015	0.026
13467		A13467T|(ORF1ab_polyprotein:A13202T(N4401I))|(ORF1a_polyprotein:A13202T(N4401I))					62	0.005	43	0.005	49	0.001					10	0.002			54	0.003	22	0.001			43	0.002	149	0.003	58	0.005	17	0.001			51	0.001	11	0.011	0.018	0.029
13472		T13472G|(ORF1ab_polyprotein:T13208G(V4403G))|(ORF1a_polyprotein:T13207G(F4403V))					47	0.003	38	0.004											39	0.001	30	0.002			47	0.002	117	0.002	65	0.005	19	0.001			55	0.001	9	0.007	0.014	0.021
13474		T13474C|(ORF1ab_polyprotein:T13210C(C4404R))|(ORF1a_polyprotein:T13209C(F4403F))					63	0.004	199	0.021	256	0.005					54	0.008			72	0.003	105	0.006			28	0.001	216	0.003	46	0.004	151	0.01			136	0.003	11	0.03	0.038	0.068
13476		C13476T|(ORF1ab_polyprotein:C13212T(C4404C))|(ORF1a_polyprotein:C13211T(A4404V))					30	0.002	18	0.002	93	0.002									50	0.002	34	0.002			32	0.002	88	0.001	25	0.002	24	0.002			70	0.002	10	0.006	0.013	0.019
13489		G13489T|(ORF1ab_polyprotein:G13225T(A4409S))					30	0.001	40	0.003	92	0.001					16	0.002			74	0.002	48	0.002			44	0.002	128	0.002	39	0.002	29	0.002			84	0.001	11	0.005	0.015	0.02
13498		A13498G|(ORF1ab_polyprotein:A13234G(T4412A))									60935	0.446																											1	0.446	0	0.446
13506		C13506T|(ORF1ab_polyprotein:C13242T(C4414C))					127	0.002	54	0.002	374	0.003					50	0.002			223	0.002	155	0.003			115	0.002	354	0.002	86	0.002	71	0.002			265	0.002	11	0.007	0.017	0.024
13542		T13542G|(ORF1ab_polyprotein:T13278G(A4426A))					346	0.005	61	0.002	285	0.001					45	0.002			219	0.002	81	0.001					599	0.003	340	0.007	58	0.001			327	0.002	10	0.008	0.018	0.026
13543		T13543G|(ORF1ab_polyprotein:T13279G(F4427V))					280	0.004	74	0.003	278	0.001					50	0.002			202	0.002					86	0.001	679	0.003	313	0.006	65	0.001			270	0.002	10	0.008	0.017	0.025
13554		C13554T|(ORF1ab_polyprotein:C13290T(Y4430Y))																									67818	0.996											1	0	0.996	0.996
13557		T13557G|(ORF1ab_polyprotein:T13293G(N4431K))					299	0.004	51	0.002	214	0.001									143	0.001							306	0.001	264	0.005	69	0.001			194	0.001	8	0.007	0.009	0.016
13568		C13568A|(ORF1ab_polyprotein:C13304A(A4435D))							63	0.002	216	0.001					45	0.001			152	0.001	116	0.001			90	0.001	347	0.002	64	0.001	106	0.002			345	0.002	10	0.003	0.011	0.014
13573		T13573G|(ORF1ab_polyprotein:T13309G(F4437V))					246	0.003	61	0.002											177	0.001					101	0.001	438	0.002	219	0.004	54	0.001			195	0.001	8	0.005	0.01	0.015
13577		C13577A|(ORF1ab_polyprotein:C13313A(A4438D))					102	0.001	56	0.002	241	0.001					43	0.001			171	0.001	136	0.002			116	0.002	404	0.002	84	0.002	100	0.002			361	0.002	11	0.004	0.014	0.018
13584		C13584A|(ORF1ab_polyprotein:C13320A(F4440L))					104	0.001	97	0.003	308	0.001					61	0.002			210	0.002	158	0.002			150	0.002	478	0.002	84	0.002	142	0.003			427	0.002	11	0.005	0.017	0.022
13585		C13585A|(ORF1ab_polyprotein:C13321A(L4441I))					152	0.002	113	0.004	367	0.002					74	0.002			310	0.002	165	0.002			167	0.002	619	0.003	110	0.002	125	0.002			496	0.003	11	0.008	0.018	0.026
13596		T13596G|(ORF1ab_polyprotein:T13332G(N4444K))					128	0.002	39	0.002	214	0.001					41	0.002			106	0.001					68	0.001	291	0.002	151	0.004					160	0.001	9	0.005	0.011	0.016
13598		G13598T|(ORF1ab_polyprotein:G13334T(C4445F))					68	0.001	62	0.003	203	0.001					27	0.001			148	0.002	95	0.002			88	0.001	319	0.002	47	0.001	77	0.002			215	0.002	11	0.005	0.013	0.018
13604		G13604T|(ORF1ab_polyprotein:G13340T(R4447L))					91	0.002	72	0.003	274	0.002					59	0.002			195	0.002	117	0.002			106	0.002	461	0.003	73	0.002	97	0.002			326	0.002	11	0.007	0.017	0.024
13605		C13605A|(ORF1ab_polyprotein:C13341A(R4447R))					76	0.001	51	0.002	195	0.001					36	0.002			102	0.001	96	0.002			65	0.001	260	0.002	51	0.001	76	0.002			239	0.002	11	0.004	0.013	0.017
13608		C13608A|(ORF1ab_polyprotein:C13344A(F4448L))					69	0.001	67	0.003	211	0.001					44	0.002			124	0.001	94	0.002			82	0.001	321	0.002	49	0.001	75	0.002			265	0.002	11	0.005	0.013	0.018
13609		C13609A|(ORF1ab_polyprotein:C13345A(Q4449K))					76	0.001	79	0.003	276	0.002					56	0.002			170	0.002	122	0.002			97	0.002	362	0.002	51	0.001	93	0.002			351	0.003	11	0.006	0.016	0.022
13612		G13612T|(ORF1ab_polyprotein:G13348T(E4450*))					113	0.002	62	0.003	312	0.002					61	0.003			215	0.002	133	0.002			131	0.002	384	0.002	82	0.002	77	0.002			250	0.002	11	0.007	0.017	0.024
13617		G13617T|(ORF1ab_polyprotein:G13353T(K4451N))					120	0.002	83	0.004	213	0.002					50	0.002			194	0.002	117	0.002			126	0.002	381	0.002	56	0.002	86	0.002			282	0.002	11	0.008	0.016	0.024
13617	RATG13	G13617A|(ORF1ab_polyprotein:G13353A(K4451K))									66891	0.49																											1	0.49	0	0.49
13618		G13618T|(ORF1ab_polyprotein:G13354T(D4452Y))					80	0.002	67	0.003	197	0.001									140	0.002	76	0.001			102	0.002	266	0.002	44	0.001	57	0.002			234	0.002	10	0.006	0.012	0.018
13620		C13620A|(ORF1ab_polyprotein:C13356A(D4452E))					56	0.001	47	0.002	188	0.001					28	0.001			116	0.001	73	0.001			64	0.001	275	0.002	58	0.002	48	0.001			208	0.002	11	0.004	0.011	0.015
13621		G13621T|(ORF1ab_polyprotein:G13357T(E4453*))					71	0.001	54	0.002	216	0.002					36	0.002			143	0.002	111	0.002			82	0.001	273	0.002	49	0.001	81	0.002			285	0.002	11	0.005	0.014	0.019
13624		G13624T|(ORF1ab_polyprotein:G13360T(D4454Y))					74	0.001	81	0.004	208	0.001					41	0.002			169	0.002	95	0.002			71	0.001	290	0.002	64	0.002	72	0.002			234	0.002	11	0.006	0.015	0.021
13629		C13629A|(ORF1ab_polyprotein:C13365A(D4455E))					101	0.002	62	0.003	252	0.002					42	0.002			170	0.002	120	0.002			82	0.001	216	0.001	54	0.002	80	0.002			318	0.003	11	0.007	0.015	0.022
13629		C13629T|(ORF1ab_polyprotein:C13365T(D4455D))																											59533	0.374									1	0	0.374	0.374
13630		A13630T|(ORF1ab_polyprotein:A13366T(N4456Y))					98	0.002	45	0.002	155	0.001					29	0.001			158	0.002	69	0.001			63	0.001	203	0.001	57	0.002	43	0.001			161	0.001	11	0.005	0.01	0.015
13639		G13639T|(ORF1ab_polyprotein:G13375T(D4459Y))					68	0.001	54	0.003	229	0.002					40	0.002			110	0.001	104	0.002			83	0.002	279	0.002	56	0.002	69	0.002			277	0.002	11	0.006	0.015	0.021
13643		C13643A|(ORF1ab_polyprotein:C13379A(S4460Y))					79	0.002	45	0.002	216	0.002					42	0.002			122	0.001	91	0.002			94	0.002	269	0.002	63	0.002	67	0.002			215	0.002	11	0.006	0.015	0.021
13647		C13647A|(ORF1ab_polyprotein:C13383A(Y4461*))					61	0.001	48	0.002	157	0.001					37	0.002			120	0.001	73	0.001			71	0.001	246	0.002	49	0.001	65	0.002			196	0.002	11	0.004	0.012	0.016
13648		T13648A|(ORF1ab_polyprotein:T13384A(F4462I))					219	0.005	36	0.002											147	0.002					83	0.002	194	0.001	185	0.006							6	0.007	0.011	0.018
13651		G13651T|(ORF1ab_polyprotein:G13387T(V4463L))					53	0.001	50	0.002	203	0.002					36	0.002			100	0.001	101	0.002			71	0.001	251	0.002	47	0.001	64	0.002			256	0.002	11	0.005	0.013	0.018
13654		G13654T|(ORF1ab_polyprotein:G13390T(V4464F))					58	0.001	31	0.002	155	0.001					38	0.002			85	0.001	90	0.002			71	0.001	224	0.001	36	0.001	60	0.002			224	0.002	11	0.004	0.012	0.016
13680		C13680A|(ORF1ab_polyprotein:C13416A(Y4472*))					101	0.002	63	0.003	250	0.001					50	0.002			167	0.002	101	0.002			98	0.002	311	0.002	62	0.002	81	0.002			269	0.002	11	0.006	0.016	0.022
13681		C13681A|(ORF1ab_polyprotein:C13417A(Q4473K))					71	0.001	42	0.002	177	0.001					51	0.002			120	0.001	112	0.002			86	0.001	267	0.001	64	0.002	64	0.002			238	0.002	11	0.004	0.013	0.017
13684		C13684A|(ORF1ab_polyprotein:C13420A(H4474N))					92	0.001	38	0.001	236	0.001					45	0.002			182	0.002	105	0.002			68	0.001	237	0.001	53	0.001	66	0.001			252	0.002	11	0.003	0.012	0.015
13687		G13687T|(ORF1ab_polyprotein:G13423T(E4475*))					83	0.001	57	0.002	268	0.001					36	0.001			168	0.002	118	0.002			104	0.002	298	0.002	53	0.001	87	0.002			295	0.002	11	0.004	0.014	0.018
13690		G13690T|(ORF1ab_polyprotein:G13426T(E4476*))					123	0.002	77	0.003	254	0.001					61	0.002			188	0.002	119	0.002			138	0.002	461	0.002	68	0.002	123	0.003			434	0.003	11	0.006	0.018	0.024
13694		C13694A|(ORF1ab_polyprotein:C13430A(T4477K))					112	0.002	76	0.003	338	0.002					62	0.002			246	0.002	157	0.002			139	0.002	426	0.002	85	0.002	106	0.002			358	0.002	11	0.007	0.016	0.023
13695		A13695T|(ORF1ab_polyprotein:A13431T(T4477T))					163	0.002	75	0.003	270	0.001					44	0.002			265	0.002	107	0.001			90	0.001	326	0.002	106	0.002	86	0.002			252	0.002	11	0.006	0.014	0.02
13702		A13702T|(ORF1ab_polyprotein:A13438T(N4480Y))					118	0.002	68	0.002	218	0.001					34	0.001			207	0.002	82	0.001			69	0.001	247	0.001	68	0.001	61	0.001			212	0.001	11	0.005	0.009	0.014
13711		A13711T|(ORF1ab_polyprotein:A13447T(K4483*))					121	0.002	82	0.003							30	0.001			217	0.002	80	0.001			98	0.001	276	0.001	84	0.002	66	0.001			234	0.001	10	0.005	0.01	0.015
13713		G13713T|(ORF1ab_polyprotein:G13449T(K4483N))					94	0.001	85	0.003	280	0.001					56	0.002			202	0.002	140	0.002			132	0.002	495	0.002	73	0.001	106	0.002			481	0.003	11	0.005	0.016	0.021
13729		G13729T|(ORF1ab_polyprotein:G13465T(A4489S))					58	0.001	53	0.002	252	0.001					37	0.002			109	0.001	111	0.002			68	0.001	291	0.002			70	0.002			328	0.002	10	0.004	0.012	0.016
13730		C13730A|(ORF1ab_polyprotein:C13466A(A4489D))					70	0.001	63	0.002	241	0.001					43	0.002			173	0.002	93	0.001			105	0.002	336	0.002	58	0.001	76	0.002			300	0.002	11	0.004	0.014	0.018
13740		C13740A|(ORF1ab_polyprotein:C13476A(D4492E))					68	0.001	61	0.002	177	0.001					37	0.002			166	0.002	90	0.001			71	0.001	214	0.001	70	0.002	76	0.002			252	0.002	11	0.004	0.013	0.017
13743		C13743A|(ORF1ab_polyprotein:C13479A(F4493L))					135	0.003	93	0.004	315	0.002					56	0.002			268	0.003	149	0.002			99	0.002	321	0.002	103	0.003	76	0.002			320	0.002	11	0.009	0.018	0.027
13744		T13744A|(ORF1ab_polyprotein:T13480A(F4494I))					156	0.003	64	0.003											158	0.002					84	0.002	309	0.002	151	0.004							6	0.006	0.01	0.016
13761		C13761T|(ORF1ab_polyprotein:C13497T(D4499D))			13	0.001	6324	0.132	30	0.001	216	0.001			7	0.002			4	0.002	112	0.001	84	0.001			56	0.001	211	0.001	50	0.001	52	0.001			168	0.001	13	0.135	0.011	0.146
13768		A13768C|(ORF1ab_polyprotein:A13504C(M4502L))	33	0.007	112	0.009	130	0.003	42	0.002					39	0.011	32	0.002	47	0.015	130	0.002	128	0.002			135	0.003	303	0.002	63	0.002	338	0.006	128	0.011	441	0.003	15	0.021	0.059	0.08
13811		T13811A|(ORF1ab_polyprotein:T13547A(M4516K))	27	0.002	44	0.001	41	0.002	21	0.003					16	0.002	8	0.002			73	0.002					28	0.002	49	0.001	15	0.002	73	0.001	78	0.002	102	0.002	13	0.008	0.016	0.024
13819		C13819A|(ORF1ab_polyprotein:C13555A(L4519I))	22	0.002	52	0.001	41	0.002	23	0.003	51	0.002			19	0.002	8	0.001	15	0.002	54	0.001	65	0.002			39	0.002	91	0.002	11	0.001	129	0.002	86	0.002	182	0.003	16	0.01	0.02	0.03
13830		T13830G|(ORF1ab_polyprotein:T13566G(A4522A))	53	0.003	74	0.002	211	0.007	28	0.003	71	0.002			42	0.004	16	0.002	25	0.002	141	0.003	90	0.002			81	0.004	177	0.003	102	0.009	195	0.003	163	0.004	195	0.002	16	0.017	0.038	0.055
13830		TTTAAGGCAT13830-13839del|(ORF1ab_polyprotein:13566-13575del(4522fs))							4110	0.45																													1	0.45	0	0.45
13831		T13831G|(ORF1ab_polyprotein:T13567G(L4523V))	46	0.003	66	0.002	209	0.007	27	0.003	70	0.002			46	0.004	21	0.003			110	0.002	86	0.002			85	0.004	204	0.004	92	0.008	199	0.003	146	0.003	210	0.003	15	0.017	0.036	0.053
13834		A13834T|(ORF1ab_polyprotein:A13570T(R4524W))	28	0.002			172	0.006							24	0.002					83	0.002					23	0.001	53	0.001	86	0.007	79	0.001	63	0.002			9	0.008	0.016	0.024
13836		G13836T|(ORF1ab_polyprotein:G13572T(R4524S))	17	0.001			46	0.002	12	0.001					32	0.003	8	0.001	40	0.003	62	0.001	65	0.001			25	0.001	84	0.002			90	0.001	75	0.002	122	0.002	13	0.004	0.017	0.021
13837		C13837A|(ORF1ab_polyprotein:C13573A(H4525N))					30	0.001							18	0.002			19	0.002	57	0.001					37	0.002	102	0.002	17	0.001	105	0.002	75	0.002	123	0.002	10	0.001	0.016	0.017
13839		T13839G|(ORF1ab_polyprotein:T13575G(H4525Q))	59	0.004	95	0.002	316	0.011	39	0.004	133	0.004			87	0.008	23	0.003	34	0.003	215	0.005	140	0.003			135	0.006	335	0.006	161	0.013	268	0.004	286	0.007	336	0.004	16	0.025	0.062	0.087
13840		T13840G|(ORF1ab_polyprotein:T13576G(F4526V))	48	0.003	56	0.001	265	0.009	40	0.004	85	0.002			68	0.006	18	0.003	27	0.002	141	0.003	90	0.002			104	0.004	267	0.005	118	0.01	218	0.003	227	0.005	237	0.003	16	0.019	0.046	0.065
13841		T13841G|(ORF1ab_polyprotein:T13577G(F4526C))	25	0.002	50	0.001	160	0.006	15	0.002	63	0.002			41	0.004	13	0.002			75	0.002	55	0.001			75	0.003	170	0.003	66	0.005	123	0.002	108	0.003	101	0.001	15	0.013	0.026	0.039
13844		A13844T|(ORF1ab_polyprotein:A13580T(D4527V))					99	0.003	23	0.002					17	0.001					51	0.001							57	0.001	60	0.005			57	0.001			7	0.005	0.009	0.014
13845		T13845G|(ORF1ab_polyprotein:T13581G(D4527E))	44	0.003	67	0.002	210	0.007	40	0.004	86	0.002			50	0.004	24	0.004	22	0.002	129	0.003	104	0.002			77	0.003	196	0.004	122	0.01	149	0.002	174	0.004	187	0.002	16	0.018	0.04	0.058
13846		G13846T|(ORF1ab_polyprotein:G13582T(E4528*))	19	0.001			37	0.001	18	0.002	42	0.001			26	0.002	12	0.002			61	0.001	52	0.001			29	0.001	63	0.001	15	0.001	79	0.001	63	0.001	119	0.001	14	0.005	0.012	0.017
13849		G13849T|(ORF1ab_polyprotein:G13585T(G4529C))	30	0.002			41	0.001	17	0.002	43	0.001			21	0.002	11	0.002	17	0.001	62	0.001	55	0.001			34	0.001	74	0.001	15	0.001	100	0.001	85	0.002	128	0.002	15	0.006	0.015	0.021
13850		G13850T|(ORF1ab_polyprotein:G13586T(G4529V))	23	0.001			54	0.002	16	0.002	43	0.001			15	0.001	11	0.002	16	0.001	68	0.001	67	0.001			40	0.002	99	0.002	18	0.001	89	0.001	118	0.003	132	0.002	15	0.006	0.017	0.023
13855		T13855A|(ORF1ab_polyprotein:T13591A(C4531S))	27	0.002	62	0.001	67	0.002	18	0.002					16	0.001	13	0.002			103	0.002	57	0.001			28	0.001	61	0.001	13	0.001	98	0.001	118	0.003	103	0.001	14	0.007	0.014	0.021
13856		G13856T|(ORF1ab_polyprotein:G13592T(C4531F))	20	0.001			43	0.001	19	0.002	46	0.001			25	0.002	11	0.002			61	0.001	53	0.001			31	0.001	79	0.001	16	0.001	92	0.001	83	0.002	106	0.001	14	0.005	0.013	0.018
13858		G13858T|(ORF1ab_polyprotein:G13594T(D4532Y))					34	0.001	18	0.002					23	0.002	9	0.001	13	0.001	52	0.001	53	0.001			26	0.001	68	0.001			89	0.001	57	0.001	88	0.001	12	0.003	0.011	0.014
13860	RATG13	C13860T|(ORF1ab_polyprotein:C13596T(D4532D))			5070	0.125																																	1	0.125	0	0.125
13862		C13862A|(ORF1ab_polyprotein:C13598A(T4533K))					39	0.001	32	0.003					24	0.002	7	0.001	17	0.001	48	0.001	59	0.001			25	0.001	84	0.002	13	0.001	120	0.002	90	0.002	148	0.002	13	0.004	0.016	0.02
13864		T13864A|(ORF1ab_polyprotein:T13600A(L4534I))	24	0.001			79	0.003	24	0.003					17	0.001	7	0.001			70	0.002	47	0.001							30	0.002			92	0.002	88	0.001	10	0.007	0.01	0.017
13865		T13865A|(ORF1ab_polyprotein:T13601A(L4534*))	33	0.002	54	0.001	62	0.002	16	0.002	38	0.001			31	0.003	7	0.001	13	0.001	91	0.002	47	0.001			29	0.001	53	0.001	23	0.002			85	0.002	113	0.001	15	0.008	0.015	0.023
13870		G13870T|(ORF1ab_polyprotein:G13606T(E4536*))	41	0.002	43	0.001	49	0.002	30	0.003	51	0.002			21	0.002	12	0.002	19	0.002	91	0.002	68	0.002			37	0.002	100	0.002	27	0.002	108	0.002	145	0.003	144	0.002	16	0.01	0.023	0.033
13876		C13876A|(ORF1ab_polyprotein:C13612A(L4538I))	25	0.002			43	0.002	37	0.004	37	0.001			26	0.003	12	0.002	28	0.003	52	0.001	74	0.002			41	0.002	87	0.002	18	0.002	122	0.002	129	0.003	165	0.002	15	0.009	0.024	0.033
13878		T13878A|(ORF1ab_polyprotein:T13614A(L4538L))					34	0.001	20	0.002					25	0.003	8	0.001	11	0.001	56	0.001					23	0.001	46	0.001	12	0.001	64	0.001	85	0.002			11	0.003	0.012	0.015
13879		G13879T|(ORF1ab_polyprotein:G13615T(V4539F))	22	0.002			48	0.002	34	0.004	38	0.001			19	0.002	14	0.002	18	0.002	55	0.001	70	0.002			41	0.002	97	0.002	17	0.002	106	0.002	93	0.002	132	0.002	15	0.009	0.021	0.03
13881		C13881A|(ORF1ab_polyprotein:C13617A(V4539V))					28	0.001	12	0.001	30	0.001			21	0.002	10	0.002	15	0.001	55	0.001	57	0.001					63	0.001			87	0.002	88	0.002	111	0.002	12	0.003	0.014	0.017
13883		C13883A|(ORF1ab_polyprotein:C13619A(T4540K))	17	0.001			39	0.002	20	0.002	34	0.001			32	0.003					54	0.001	63	0.002			37	0.002	101	0.002	13	0.001	80	0.001	97	0.003	132	0.002	13	0.006	0.017	0.023
13887		C13887A|(ORF1ab_polyprotein:C13623A(Y4541*))	24	0.002			45	0.002	36	0.004	48	0.002			32	0.003	18	0.003	19	0.002	94	0.002	71	0.002			66	0.003	123	0.002	20	0.002	123	0.002	137	0.003	173	0.002	15	0.01	0.026	0.036
13889		A13889C|(ORF1ab_polyprotein:A13625C(N4542T))	22	0.001			65	0.002	24	0.003	48	0.002			23	0.002	11	0.002			53	0.001	47	0.001			43	0.002	153	0.003	42	0.004	116	0.002	64	0.002	160	0.002	14	0.008	0.021	0.029
13890		T13890G|(ORF1ab_polyprotein:T13626G(N4542K))	48	0.003	73	0.002	174	0.006	40	0.005	66	0.002			41	0.004	24	0.004	19	0.002	115	0.003	53	0.001			87	0.004	207	0.004	93	0.008	194	0.003	179	0.004	216	0.003	16	0.018	0.04	0.058
13892		G13892T|(ORF1ab_polyprotein:G13628T(C4543F))	19	0.001			56	0.002	23	0.003	55	0.002			18	0.002	8	0.001	21	0.002	71	0.002	67	0.002			32	0.001	94	0.002	18	0.002	116	0.002	110	0.003	146	0.002	15	0.008	0.021	0.029
13893		T13893G|(ORF1ab_polyprotein:T13629G(C4543W))	19	0.001	44	0.001	110	0.004	17	0.002					22	0.002											45	0.002	82	0.002	47	0.004	89	0.001	75	0.002	99	0.001	11	0.008	0.014	0.022
13894		T13894G|(ORF1ab_polyprotein:T13630G(C4544G))	28	0.002			108	0.004	14	0.002					21	0.002	9	0.001			47	0.001					41	0.002	96	0.002	52	0.005	66	0.001	73	0.002	76	0.001	12	0.008	0.017	0.025
13895		G13895T|(ORF1ab_polyprotein:G13631T(C4544F))	24	0.002			33	0.001	15	0.002	42	0.001			17	0.002	13	0.002	17	0.001	66	0.001	67	0.002			34	0.001	86	0.002	16	0.001	102	0.002	88	0.002	127	0.002	15	0.006	0.018	0.024
13897		G13897T|(ORF1ab_polyprotein:G13633T(D4545Y))	21	0.001			31	0.001	26	0.003	46	0.002			25	0.002	14	0.002	16	0.001	67	0.002	67	0.002			46	0.002	81	0.002			92	0.002	101	0.003	130	0.002	14	0.007	0.02	0.027
13899		T13899G|(ORF1ab_polyprotein:T13635G(D4545E))	15	0.001			78	0.003	19	0.002					21	0.002					47	0.001					40	0.002	102	0.002	44	0.004			64	0.002			9	0.006	0.013	0.019
13900		G13900T|(ORF1ab_polyprotein:G13636T(D4546Y))					37	0.001	25	0.003	58	0.002			21	0.002	12	0.002	21	0.002	69	0.002	86	0.002			40	0.002	98	0.002	13	0.001	109	0.002	104	0.003	139	0.002	14	0.006	0.022	0.028
13901		A13901T|(ORF1ab_polyprotein:A13637T(D4546V))	26	0.002			48	0.002	10	0.001					20	0.002					51	0.001					24	0.001	55	0.001	22	0.002			79	0.002			9	0.005	0.009	0.014
13903		G13903T|(ORF1ab_polyprotein:G13639T(D4547Y))	25	0.002			41	0.002	36	0.005	64	0.002			25	0.002	17	0.003	35	0.003	98	0.002	82	0.002			48	0.002	108	0.002	19	0.002	128	0.002	135	0.003	156	0.002	15	0.011	0.025	0.036
13904		A13904G|(ORF1ab_polyprotein:A13640G(D4547G))					1073	0.042																															1	0.042	0	0.042
13911		C13911A|(ORF1ab_polyprotein:C13647A(F4549L))	24	0.002	39	0.001	49	0.002	37	0.005	81	0.003			64	0.006	13	0.002	26	0.002	105	0.002	125	0.003			64	0.003	153	0.003	21	0.002	152	0.003	220	0.006	239	0.003	16	0.013	0.035	0.048
13918		A13918C|(ORF1ab_polyprotein:A13654C(K4552Q))					70	0.003	18	0.002					25	0.002											47	0.002	78	0.002	33	0.003			58	0.001			7	0.005	0.01	0.015
13919		A13919T|(ORF1ab_polyprotein:A13655T(K4552M))	16	0.001			75	0.003	16	0.002					14	0.001	8	0.001			59	0.001					28	0.001	63	0.001	34	0.003			67	0.002	83	0.001	11	0.006	0.011	0.017
13920		G13920T|(ORF1ab_polyprotein:G13656T(K4552N))	34	0.002	45	0.001	42	0.002	24	0.003	39	0.001			31	0.003			27	0.002	81	0.002	78	0.002			48	0.002	92	0.002	20	0.002	147	0.002	102	0.003	192	0.003	15	0.009	0.023	0.032
13921		G13921T|(ORF1ab_polyprotein:G13657T(D4553Y))	22	0.001			45	0.002	27	0.003	45	0.001			21	0.002	10	0.002			68	0.002	74	0.002			34	0.001	92	0.002	21	0.002	105	0.002	95	0.002	143	0.002	14	0.007	0.019	0.026
13925		G13925T|(ORF1ab_polyprotein:G13661T(W4554L))	28	0.002	45	0.001	54	0.002	29	0.003	67	0.002			27	0.002	13	0.002	13	0.001	74	0.002	77	0.002			55	0.002	103	0.002	20	0.002	149	0.002	96	0.002	193	0.003	16	0.01	0.022	0.032
13926		G13926T|(ORF1ab_polyprotein:G13662T(W4554C))	28	0.002			39	0.001	20	0.002	44	0.001			23	0.002	14	0.002	15	0.001	53	0.001	62	0.001			33	0.001	85	0.002	12	0.001	116	0.002	104	0.003	132	0.002	15	0.006	0.018	0.024
13930		G13930T|(ORF1ab_polyprotein:G13666T(D4556Y))	19	0.001			37	0.001	12	0.001					13	0.001	8	0.001	13	0.001	43	0.001	61	0.002			24	0.001	73	0.001	14	0.001	102	0.002	60	0.002	130	0.002	14	0.003	0.015	0.018
13939		G13939T|(ORF1ab_polyprotein:G13675T(E4559*))	43	0.003	40	0.001	44	0.002	18	0.002	51	0.002			21	0.002	17	0.003	25	0.002	79	0.002	83	0.002			43	0.002	88	0.002	19	0.002	138	0.002	94	0.002	152	0.002	16	0.01	0.023	0.033
13944		C13944A|(ORF1ab_polyprotein:C13680A(N4560K))	29	0.002					23	0.003	39	0.001			17	0.002	8	0.001	18	0.002	45	0.001	49	0.001			38	0.002	81	0.002	13	0.001	95	0.002	90	0.002	132	0.002	14	0.006	0.018	0.024
13945		C13945A|(ORF1ab_polyprotein:C13681A(P4561T))	30	0.002	46	0.001	41	0.002	27	0.003	66	0.002			31	0.003	17	0.003	20	0.002	93	0.002	80	0.002			51	0.002	119	0.002	21	0.002	153	0.003	124	0.003	230	0.003	16	0.01	0.027	0.037
13946		C13946A|(ORF1ab_polyprotein:C13682A(P4561Q))	24	0.002					11	0.001	31	0.001			16	0.001	9	0.001	16	0.001	65	0.001	49	0.001			36	0.002	60	0.001			93	0.002	57	0.001	113	0.002	13	0.004	0.013	0.017
13958		G13958T|(ORF1ab_polyprotein:G13694T(R4565L))	33	0.002	43	0.001	40	0.002	29	0.004	62	0.002			26	0.002	19	0.003	11	0.001	72	0.002	86	0.002			53	0.002	126	0.003	22	0.002	144	0.002	139	0.003	168	0.002	16	0.011	0.024	0.035
13959		C13959A|(ORF1ab_polyprotein:C13695A(R4565R))							14	0.002	44	0.001			14	0.001	9	0.001	22	0.002	46	0.001	71	0.002			35	0.002	71	0.001	14	0.001	93	0.002	69	0.002	134	0.002	13	0.003	0.017	0.02
13961		T13961G|(ORF1ab_polyprotein:T13697G(V4566G))	35	0.002	76	0.002	80	0.003	13	0.002	65	0.002			52	0.005	28	0.004	36	0.003	73	0.002	124	0.003			95	0.004	193	0.004	51	0.005	220	0.004	169	0.004	262	0.004	16	0.011	0.042	0.053
13963		T13963G|(ORF1ab_polyprotein:T13699G(Y4567D))	276	0.019	443	0.012	448	0.017	110	0.014	578	0.02			221	0.021	157	0.026	211	0.02	598	0.014	764	0.019			397	0.018	889	0.018	244	0.024	1272	0.022	816	0.02	1635	0.023	16	0.082	0.225	0.307
13964		A13964C|(ORF1ab_polyprotein:A13700C(Y4567S))	23	0.002			86	0.003	19	0.002	30	0.001			24	0.002			13	0.001	58	0.001					47	0.002	111	0.002	60	0.006	64	0.001	82	0.002	113	0.002	13	0.008	0.019	0.027
13966		G13966A|(ORF1ab_polyprotein:G13702A(A4568T))					27	0.001	9	0.001	46	0.002			15	0.001			18	0.002	62	0.001	53	0.001			31	0.001	53	0.001	20	0.002	78	0.001	53	0.001	89	0.001	13	0.004	0.012	0.016
13966		G13966T|(ORF1ab_polyprotein:G13702T(A4568S))					29	0.001	18	0.002	38	0.001					8	0.001	13	0.001	50	0.001	61	0.001			40	0.002	81	0.002			85	0.001	76	0.002	133	0.002	12	0.004	0.013	0.017
13967		C13967A|(ORF1ab_polyprotein:C13703A(A4568D))			40	0.001	34	0.001	14	0.002					22	0.002	12	0.002	19	0.002	47	0.001	54	0.001			33	0.001	80	0.002			101	0.002	73	0.002	113	0.002	13	0.004	0.017	0.021
13973		T13973G|(ORF1ab_polyprotein:T13709G(L4570*))	19	0.001	51	0.001	79	0.003	26	0.003	66	0.002			38	0.004	16	0.003	18	0.002	71	0.002	85	0.002			82	0.004	194	0.004	44	0.004	221	0.004	123	0.003	208	0.003	16	0.01	0.035	0.045
13974		A13974C|(ORF1ab_polyprotein:A13710C(L4570F))	24	0.002			55	0.002	14	0.002					15	0.001											37	0.002	85	0.002	35	0.003	69	0.001	73	0.002			9	0.006	0.011	0.017
13975		G13975T|(ORF1ab_polyprotein:G13711T(G4571C))	29	0.002			27	0.001	14	0.002					23	0.002			13	0.001	57	0.001	60	0.001			36	0.002	92	0.002	15	0.001	93	0.002	79	0.002	118	0.002	13	0.005	0.016	0.021
13976		G13976T|(ORF1ab_polyprotein:G13712T(G4571V))	19	0.001			37	0.001							11	0.001			14	0.001	45	0.001	45	0.001			31	0.001	76	0.001	19	0.002	74	0.001	69	0.002	124	0.002	12	0.002	0.013	0.015
13989		C13989A|(ORF1ab_polyprotein:C13725A(R4575R))	19	0.001			38	0.001	17	0.002	40	0.001			29	0.003	11	0.002			45	0.001	51	0.001			32	0.001	56	0.001	20	0.002	87	0.002	84	0.002	111	0.002	14	0.005	0.017	0.022
13993		G13993T|(ORF1ab_polyprotein:G13729T(A4577S))	17	0.001					13	0.002	37	0.001			16	0.002	14	0.002	16	0.002	56	0.001	56	0.001			32	0.001	72	0.002	16	0.002	99	0.002	60	0.002	109	0.002	14	0.004	0.019	0.023
13994		C13994A|(ORF1ab_polyprotein:C13730A(A4577D))			36	0.001			22	0.003	33	0.001			20	0.002	7	0.001	17	0.002	63	0.002	57	0.001			31	0.001	78	0.002	16	0.002	94	0.002	71	0.002	119	0.002	14	0.005	0.019	0.024
13998		G13998T|(ORF1ab_polyprotein:G13734T(L4578F))					29	0.001	9	0.001	32	0.001			18	0.002	11	0.002	11	0.001	56	0.001					27	0.001	66	0.001			76	0.001	66	0.002	103	0.001	12	0.003	0.012	0.015
14014		T14014G|(ORF1ab_polyprotein:T13750G(F4584V))	19	0.001			52	0.002	16	0.002	31	0.001			18	0.002	11	0.002					41	0.001			33	0.001	82	0.002	29	0.003	86	0.002	68	0.002	108	0.002	13	0.006	0.017	0.023
14016		C14016A|(ORF1ab_polyprotein:C13752A(F4584L))	32	0.002	48	0.001	41	0.002	18	0.002	54	0.002			19	0.002	11	0.002	11	0.001	60	0.002	70	0.002			37	0.002	68	0.001	28	0.003	118	0.002	99	0.003	148	0.002	16	0.009	0.022	0.031
14024		C14024A|(ORF1ab_polyprotein:C13760A(A4587D))					27	0.001	15	0.002	34	0.001			12	0.001	6	0.001			37	0.001	36	0.001			30	0.001	68	0.002			86	0.002	56	0.002	96	0.002	12	0.004	0.013	0.017
14029		C14029A|(ORF1ab_polyprotein:C13765A(R4589R))	16	0.001			34	0.001	23	0.003	30	0.001			21	0.002	8	0.001	11	0.001	53	0.001	49	0.001			28	0.001	64	0.001	12	0.001	84	0.001	66	0.002	90	0.001	15	0.006	0.013	0.019
14032		A14032T|(ORF1ab_polyprotein:A13768T(N4590Y))	32	0.002			40	0.001	20	0.002	36	0.001			23	0.002					80	0.002					29	0.001	68	0.001	23	0.002			76	0.002	91	0.001	11	0.006	0.011	0.017
14033		A14033T|(ORF1ab_polyprotein:A13769T(N4590I))	21	0.001			34	0.001	18	0.002					28	0.003	8	0.001			61	0.001					27	0.001	57	0.001	14	0.001			90	0.002			10	0.004	0.01	0.014
14035		G14035T|(ORF1ab_polyprotein:G13771T(A4591S))					31	0.001	15	0.002	44	0.001					11	0.002			51	0.001	63	0.001					63	0.001	13	0.001	112	0.002	58	0.001	138	0.002	11	0.004	0.011	0.015
14036		C14036A|(ORF1ab_polyprotein:C13772A(A4591D))	28	0.002			46	0.002	23	0.002	43	0.001			23	0.002	13	0.002	20	0.002	74	0.002	51	0.001			25	0.001	55	0.001	14	0.001	97	0.001	87	0.002	112	0.001	15	0.007	0.016	0.023
14038		G14038T|(ORF1ab_polyprotein:G13774T(G4592C))	32	0.002	65	0.002	56	0.002	35	0.004	80	0.002			21	0.002	14	0.002	24	0.002	83	0.002	114	0.003			35	0.001	129	0.002	21	0.002	191	0.003	95	0.002	274	0.004	16	0.012	0.025	0.037
14039		G14039T|(ORF1ab_polyprotein:G13775T(G4592V))	24	0.001			43	0.002	36	0.004	73	0.002			23	0.002	10	0.002	26	0.002	86	0.002	84	0.002			39	0.002	107	0.002	16	0.001	145	0.002	111	0.003	179	0.002	15	0.009	0.022	0.031
14041		A14041T|(ORF1ab_polyprotein:A13777T(I4593F))	76	0.005	126	0.003	162	0.006	80	0.008	103	0.003			63	0.006	23	0.004	34	0.003	258	0.006	162	0.004			60	0.002	178	0.003	50	0.004	212	0.003	287	0.007	294	0.004	16	0.025	0.046	0.071
14044		G14044T|(ORF1ab_polyprotein:G13780T(V4594F))					29	0.001	16	0.002	36	0.001			16	0.001	11	0.002	12	0.001	63	0.001	71	0.002			25	0.001	64	0.001			103	0.002	73	0.002	131	0.002	13	0.004	0.015	0.019
14047		G14047T|(ORF1ab_polyprotein:G13783T(G4595C))	20	0.001	51	0.001	37	0.001	11	0.001	45	0.001			16	0.002	12	0.002	17	0.002	69	0.002	95	0.002			30	0.001	79	0.002	18	0.002	169	0.003	86	0.002	201	0.003	16	0.005	0.023	0.028
14048		G14048T|(ORF1ab_polyprotein:G13784T(G4595V))							25	0.003					14	0.001			17	0.002			58	0.001			26	0.001	63	0.001	12	0.001	105	0.002	78	0.002	109	0.001	10	0.003	0.012	0.015
14050		G14050T|(ORF1ab_polyprotein:G13786T(V4596L))					40	0.002	29	0.003	38	0.001			25	0.002	13	0.002	13	0.001	55	0.001	69	0.002					86	0.002	15	0.001	115	0.002	83	0.002	146	0.002	13	0.006	0.017	0.023
14052		A14052T|(ORF1ab_polyprotein:A13788T(V4596V))	28	0.002	44	0.001	45	0.002	17	0.002	36	0.001			17	0.002	8	0.001			62	0.002							58	0.001	15	0.001	69	0.001	104	0.003	85	0.001	13	0.008	0.012	0.02
14053		C14053A|(ORF1ab_polyprotein:C13789A(L4597M))	21	0.001			33	0.001	15	0.002					18	0.002	11	0.002	15	0.001			43	0.001			24	0.001	63	0.001			88	0.001	55	0.001	73	0.001	12	0.004	0.011	0.015
14057		C14057A|(ORF1ab_polyprotein:C13793A(T4598K))	17	0.001			54	0.002	24	0.003	32	0.001			26	0.003	7	0.001	16	0.002	82	0.002	64	0.002			26	0.001	86	0.002	14	0.001	87	0.001	88	0.002	102	0.001	15	0.007	0.018	0.025
14058		A14058T|(ORF1ab_polyprotein:A13794T(T4598T))	22	0.002			37	0.001	21	0.002					20	0.002	9	0.002			44	0.001							66	0.001	17	0.002			77	0.002			9	0.005	0.01	0.015
14061		A14061T|(ORF1ab_polyprotein:A13797T(L4599F))	22	0.002			27	0.001	14	0.002					17	0.002	10	0.002			68	0.002							64	0.001	23	0.002			76	0.002	69	0.001	10	0.005	0.012	0.017
14062		G14062T|(ORF1ab_polyprotein:G13798T(D4600Y))	19	0.001			48	0.002	30	0.004	44	0.002			25	0.003	6	0.001			57	0.001	46	0.001			44	0.002	123	0.003	13	0.001	91	0.002	109	0.003	118	0.002	14	0.009	0.019	0.028
14066		A14066C|(ORF1ab_polyprotein:A13802C(N4601T))	44	0.003	76	0.002	151	0.006	40	0.005	84	0.003			58	0.006	20	0.004	24	0.002	142	0.004	93	0.003			72	0.004	195	0.004	103	0.01	144	0.003	158	0.005	183	0.003	16	0.019	0.048	0.067
14070		A14070C|(ORF1ab_polyprotein:A13806C(Q4602H))	25	0.002			74	0.003	19	0.002					21	0.002	6	0.001			44	0.001					29	0.001	111	0.003	42	0.004			77	0.002	72	0.001	11	0.007	0.015	0.022
14071		G14071T|(ORF1ab_polyprotein:G13807T(D4603Y))					37	0.002	21	0.003	30	0.001			16	0.002	6	0.001	14	0.001	48	0.001	47	0.001			40	0.002	82	0.002	13	0.001	95	0.002	86	0.003	99	0.002	14	0.006	0.018	0.024
14072		A14072C|(ORF1ab_polyprotein:A13808C(D4603A))	19	0.001			86	0.004	19	0.002					14	0.002	7	0.001					41	0.001			28	0.001	76	0.002	30	0.003	65	0.001	57	0.002			11	0.007	0.013	0.02
14074		C14074A|(ORF1ab_polyprotein:C13810A(L4604I))					27	0.001	20	0.003	29	0.001			19	0.002	9	0.002									27	0.001			12	0.001	64	0.001	68	0.002	72	0.001	10	0.005	0.01	0.015
14076		C14076A|(ORF1ab_polyprotein:C13812A(L4604L))	24	0.002			30	0.001	20	0.003	28	0.001			21	0.002	6	0.001			50	0.001	44	0.001			24	0.001	72	0.002	16	0.002	72	0.001	107	0.003	101	0.002	14	0.007	0.016	0.023
14077		A14077T|(ORF1ab_polyprotein:A13813T(N4605Y))	16	0.001	40	0.001	35	0.002	23	0.003					21	0.003	5	0.001			51	0.002							58	0.001	19	0.002	62	0.001	57	0.002	86	0.001	12	0.007	0.013	0.02
14078		A14078C|(ORF1ab_polyprotein:A13814C(N4605T))					72	0.003	16	0.002	27	0.001			27	0.003	7	0.001			37	0.001					30	0.002	97	0.002	31	0.003			61	0.002	86	0.001	11	0.006	0.015	0.021
14078		A14078T|(ORF1ab_polyprotein:A13814T(N4605I))	17	0.001			28	0.001	28	0.004					29	0.003	9	0.002			47	0.001	37	0.001					85	0.002	17	0.002			119	0.004	62	0.001	11	0.006	0.016	0.022
14080		G14080T|(ORF1ab_polyprotein:G13816T(G4606C))							11	0.001	27	0.001			10	0.001	9	0.002	16	0.002			43	0.001			20	0.001	51	0.001			104	0.002	43	0.001	95	0.002	11	0.002	0.013	0.015
14081		G14081T|(ORF1ab_polyprotein:G13817T(G4606V))							27	0.004	30	0.001			15	0.002			12	0.001									67	0.002			76	0.001	63	0.002	89	0.001	8	0.005	0.009	0.014
14084		A14084T|(ORF1ab_polyprotein:A13820T(N4607I))	16	0.001	38	0.001	40	0.002	16	0.002					22	0.003					61	0.002							42	0.001	14	0.002	57	0.001	64	0.002	68	0.001	11	0.006	0.012	0.018
14088		G14088T|(ORF1ab_polyprotein:G13824T(W4608C))	19	0.001			39	0.002	20	0.002	34	0.001			25	0.002	11	0.002					40	0.001			36	0.001	147	0.003	9	0.001	92	0.001	70	0.002	98	0.001	13	0.006	0.014	0.02
14090		A14090T|(ORF1ab_polyprotein:A13826T(Y4609F))	26	0.002	44	0.001	50	0.002	30	0.003	28	0.001			24	0.002					57	0.001							59	0.001	15	0.002			104	0.003			10	0.009	0.009	0.018
14093		A14093T|(ORF1ab_polyprotein:A13829T(D4610V))	32	0.003			41	0.002	17	0.001	24	0.001			20	0.002					51	0.001	35	0.001							11	0.001			112	0.003			9	0.007	0.008	0.015
14118		G14118A|(ORF1ab_polyprotein:G13854A(T4618T))																	13	0.001							8369	0.241											2	0	0.242	0.242
14125		A14125C|(ORF1ab_polyprotein:A13861C(S4621R))					42	0.001	32	0.002			75	0.004											2	0.002	55	0.001	119	0.002			89	0.001	48	0.001	68	0.001	9	0.007	0.008	0.015
14138		T14138G|(ORF1ab_polyprotein:T13874G(V4625G))	7	0.002	7	0.002	72	0.004	31	0.002			89	0.004	22	0.002	9	0.001			76	0.002					57	0.002	98	0.002			63	0.001	61	0.002	48	0.001	13	0.014	0.013	0.027
14143		G14143T|(ORF1ab_polyprotein:G13879T(D4627Y))	6	0.002			29	0.002	33	0.002					14	0.002	14	0.002			88	0.002	15	0.002	2	0.002	40	0.001	50	0.001			57	0.001	50	0.002	48	0.001	13	0.006	0.016	0.022
14147		C14147A|(ORF1ab_polyprotein:C13883A(S4628Y))	7	0.002					34	0.002					19	0.002	9	0.001							4	0.003	54	0.001	52	0.001			69	0.002	34	0.001	45	0.001	10	0.004	0.012	0.016
14152		T14152A|(ORF1ab_polyprotein:T13888A(Y4630N))	4	0.001	5	0.001	20	0.001	18	0.001					15	0.002	12	0.002			64	0.001			2	0.002									53	0.002	34	0.001	10	0.004	0.01	0.014
14155		T14155A|(ORF1ab_polyprotein:T13891A(S4631T))			5	0.001	28	0.002	21	0.001					15	0.002	8	0.001			93	0.002					46	0.001	58	0.001			48	0.001	47	0.002	36	0.001	11	0.004	0.011	0.015
14156		C14156A|(ORF1ab_polyprotein:C13892A(S4631*))	4	0.001			31	0.002	34	0.002			30	0.001	23	0.002	10	0.001	15	0.002	57	0.001	18	0.002			59	0.002	91	0.002			102	0.002	60	0.002	81	0.002	14	0.006	0.018	0.024
14159		T14159A|(ORF1ab_polyprotein:T13895A(L4632*))	5	0.001	6	0.002	33	0.002	33	0.002			28	0.001	16	0.002	15	0.002			112	0.002	10	0.001	4	0.003			58	0.001			50	0.001	62	0.002	47	0.001	14	0.008	0.015	0.023
14160		G14160T|(ORF1ab_polyprotein:G13896T(L4632F))					27	0.001	32	0.002					23	0.002	8	0.001	9	0.001	82	0.001	11	0.001	2	0.002	58	0.001	71	0.001			70	0.001	52	0.002	40	0.001	13	0.003	0.014	0.017
14166		G14166T|(ORF1ab_polyprotein:G13902T(M4634I))	7	0.002			32	0.002	57	0.003			29	0.001	40	0.004	16	0.002	10	0.001	113	0.002	22	0.002			90	0.002	113	0.002			90	0.002	76	0.003	63	0.002	14	0.008	0.022	0.03
14167		C14167A|(ORF1ab_polyprotein:C13903A(P4635T))	10	0.003	5	0.001	37	0.002	55	0.003			65	0.003	27	0.003	19	0.002	11	0.001	120	0.002	21	0.002	7	0.005	112	0.003	148	0.003			151	0.003	65	0.002	113	0.003	16	0.012	0.029	0.041
14168		C14168A|(ORF1ab_polyprotein:C13904A(P4635H))	5	0.001	6	0.001	32	0.002	51	0.003			40	0.002	30	0.003	11	0.001	12	0.001	109	0.002	12	0.001	3	0.002	76	0.002	142	0.003			100	0.002	75	0.003	88	0.002	16	0.009	0.022	0.031
14173		T14173A|(ORF1ab_polyprotein:T13909A(L4637I))			9	0.002			37	0.002					19	0.001	10	0.001			103	0.001			4	0.002	64	0.001	90	0.001					69	0.002	50	0.001	10	0.004	0.01	0.014
14174		T14174A|(ORF1ab_polyprotein:T13910A(L4637*))	9	0.002			39	0.001	29	0.001					20	0.002	11	0.001			129	0.002	15	0.001	6	0.003	63	0.001	79	0.001			69	0.001	74	0.002	58	0.001	13	0.004	0.015	0.019
14177		C14177A|(ORF1ab_polyprotein:C13913A(T4638N))	6	0.001	7	0.001	31	0.001	59	0.003					30	0.002	11	0.001	16	0.001	109	0.001	19	0.001			91	0.002	151	0.002			114	0.002	84	0.002	107	0.002	14	0.006	0.016	0.022
14178		C14178A|(ORF1ab_polyprotein:C13914A(T4638T))	12	0.002	9	0.002	55	0.002	74	0.004			63	0.002	39	0.003	18	0.002	22	0.002	145	0.002	28	0.002	2	0.001	133	0.002	189	0.003			179	0.003	123	0.003	177	0.004	16	0.012	0.027	0.039
14180		T14180A|(ORF1ab_polyprotein:T13916A(L4639*))	6	0.001	7	0.001	46	0.002	49	0.002					36	0.003	11	0.001			151	0.002					87	0.002	105	0.002			75	0.001	106	0.003	61	0.001	12	0.006	0.015	0.021
14181		G14181T|(ORF1ab_polyprotein:G13917T(L4639F))	7	0.001			37	0.001	43	0.002			35	0.001	27	0.002	11	0.001	22	0.002	125	0.002	15	0.001	4	0.002	72	0.001	95	0.001			90	0.001	78	0.002	88	0.002	15	0.005	0.017	0.022
14184		C14184A|(ORF1ab_polyprotein:C13920A(T4640T))	5	0.001	6	0.001	32	0.001	45	0.002					34	0.002	25	0.002	15	0.001	113	0.001	26	0.002	4	0.002	96	0.002	122	0.002			180	0.003	83	0.002	149	0.003	15	0.005	0.022	0.027
14186		G14186T|(ORF1ab_polyprotein:G13922T(R4641M))	9	0.002	6	0.001			27	0.001					20	0.001			18	0.002	103	0.001	15	0.001			70	0.001	102	0.001			82	0.001	51	0.001	63	0.001	12	0.004	0.01	0.014
14187		G14187T|(ORF1ab_polyprotein:G13923T(R4641S))			7	0.001	38	0.001	36	0.002			35	0.001			22	0.002			126	0.001	15	0.001	2	0.001	98	0.002	104	0.001			101	0.001	54	0.001	74	0.001	13	0.005	0.011	0.016
14188		G14188T|(ORF1ab_polyprotein:G13924T(A4642S))							34	0.002					20	0.001	14	0.001	12	0.001	113	0.001	15	0.001	2	0.001	73	0.001	103	0.001			75	0.001	63	0.002	80	0.002	12	0.002	0.013	0.015
14197		G14197A|(ORF1ab_polyprotein:G13933A(A4645T))			10	0.002	47	0.002	23	0.001			48	0.001	27	0.002			19	0.002	150	0.002	25	0.002	3	0.002	81	0.001	95	0.001			75	0.001	69	0.002	69	0.001	14	0.006	0.016	0.022
14198		C14198A|(ORF1ab_polyprotein:C13934A(A4645E))	5	0.001					28	0.001					15	0.001	18	0.002	13	0.001	88	0.001	16	0.001	4	0.002			87	0.001			116	0.002	51	0.001	94	0.002	12	0.002	0.014	0.016
14200		G14200T|(ORF1ab_polyprotein:G13936T(E4646*))	7	0.001			68	0.002	47	0.002			36	0.001	29	0.002	25	0.002	23	0.002	157	0.002	25	0.002	3	0.002	61	0.001	83	0.001			96	0.001	63	0.002	85	0.002	15	0.006	0.019	0.025
14203		T14203A|(ORF1ab_polyprotein:T13939A(S4647T))	8	0.002			38	0.001	50	0.002					26	0.002	12	0.001			137	0.002			2	0.001	67	0.001	91	0.001					77	0.002			10	0.005	0.01	0.015
14208		T14208A|(ORF1ab_polyprotein:T13944A(H4648Q))	8	0.001	8	0.001	64	0.002	50	0.002					34	0.002					193	0.002	16	0.001			72	0.001	97	0.001					95	0.002	68	0.001	11	0.006	0.01	0.016
14212		G14212T|(ORF1ab_polyprotein:G13948T(D4650Y))	14	0.003					37	0.002					24	0.002	14	0.001			97	0.001	21	0.001	3	0.002			83	0.001			71	0.001	61	0.001	67	0.001	11	0.005	0.011	0.016
14222		T14222A|(ORF1ab_polyprotein:T13958A(L4653*))	11	0.002	9	0.002	53	0.002	40	0.002					34	0.002					167	0.002			3	0.002									64	0.002	62	0.001	9	0.008	0.009	0.017
14227		A14227C|(ORF1ab_polyprotein:A13963C(K4655Q))	5	0.001			52	0.002					92	0.003	14	0.001									5	0.003	67	0.001	101	0.001			61	0.001	45	0.001			9	0.006	0.008	0.014
14229		G14229T|(ORF1ab_polyprotein:G13965T(K4655N))	6	0.001	6	0.001	53	0.002	53	0.003			47	0.001	42	0.003	25	0.002	18	0.002	153	0.002	26	0.002	3	0.002	88	0.001	119	0.002			119	0.002	113	0.003	103	0.002	16	0.008	0.023	0.031
14230		C14230A|(ORF1ab_polyprotein:C13966A(P4656T))	10	0.002			36	0.001	30	0.002			46	0.001	36	0.002	22	0.002			110	0.001	19	0.001			107	0.002	133	0.002			120	0.002	79	0.002	118	0.002	13	0.006	0.016	0.022
14231		C14231A|(ORF1ab_polyprotein:C13967A(P4656H))	10	0.002			32	0.001	46	0.002			37	0.001	21	0.001					90	0.001			3	0.002	89	0.001	120	0.002			95	0.001	66	0.002	86	0.002	12	0.006	0.012	0.018
14233		T14233A|(ORF1ab_polyprotein:T13969A(Y4657N))	13	0.003	6	0.001	49	0.002	41	0.002					24	0.002					150	0.002			3	0.002	75	0.001	96	0.001			69	0.001	75	0.002	62	0.001	12	0.008	0.012	0.02
14237		T14237G|(ORF1ab_polyprotein:T13973G(I4658S))	6	0.001			127	0.004	63	0.003			160	0.004	29	0.002	13	0.001			94	0.001			7	0.004	155	0.002	160	0.002			104	0.002	77	0.002	89	0.002	13	0.012	0.018	0.03
14238		T14238A|(ORF1ab_polyprotein:T13974A(I4658I))	11	0.002	6	0.001	35	0.001	29	0.002					29	0.002	12	0.001			132	0.002			6	0.003	64	0.001	95	0.001					82	0.002	57	0.001	12	0.006	0.013	0.019
14244		G14244T|(ORF1ab_polyprotein:G13980T(W4660C))	6	0.001			55	0.002	60	0.003			40	0.001	41	0.003	22	0.002	17	0.001	123	0.001	21	0.002	3	0.002	115	0.002	135	0.002			110	0.002	104	0.003	105	0.002	15	0.007	0.022	0.029
14245		G14245T|(ORF1ab_polyprotein:G13981T(D4661Y))			6	0.001			41	0.002			42	0.001					15	0.001	117	0.001	15	0.001			82	0.001	94	0.001			107	0.002	63	0.002	86	0.002	11	0.004	0.011	0.015
14250		G14250T|(ORF1ab_polyprotein:G13986T(L4662F))	7	0.001			31	0.001	36	0.002			37	0.001	15	0.001			13	0.001	91	0.001	23	0.002					99	0.001			72	0.001	70	0.002	66	0.001	12	0.005	0.01	0.015
14253		A14253G|(ORF1ab_polyprotein:A13989G(L4663L))																					13818	0.997															1	0	0.997	0.997
14260		G14260T|(ORF1ab_polyprotein:G13996T(D4666Y))			6	0.001	31	0.001	37	0.002			49	0.001	21	0.001			19	0.002	135	0.001					99	0.001	112	0.001			110	0.002	71	0.002	78	0.002	12	0.005	0.012	0.017
14262		C14262A|(ORF1ab_polyprotein:C13998A(D4666E))							28	0.001					17	0.001	11	0.001	17	0.001			19	0.001			69	0.001	117	0.002			521	0.008	48	0.001	60	0.001	10	0.001	0.017	0.018
14264		T14264A|(ORF1ab_polyprotein:T14000A(F4667Y))	7	0.001	8	0.001	67	0.002	31	0.002			40	0.001	28	0.002	14	0.001			140	0.002			3	0.002			77	0.001					59	0.001			11	0.007	0.009	0.016
14268		G14268T|(ORF1ab_polyprotein:G14004T(T4668T))					36	0.001	42	0.002			39	0.001	30	0.002	12	0.001			128	0.001	20	0.001	3	0.002	103	0.002	130	0.002			124	0.002	99	0.002	109	0.002	13	0.004	0.017	0.021
14276		G14276T|(ORF1ab_polyprotein:G14012T(R4671M))	10	0.002			42	0.001	38	0.002			47	0.001	20	0.001	15	0.001	21	0.002	108	0.001	32	0.002	3	0.002	103	0.002	109	0.001			109	0.002	85	0.002	99	0.002	15	0.006	0.018	0.024
14278		T14278A|(ORF1ab_polyprotein:T14014A(L4672I))	6	0.001	6	0.001	91	0.003	34	0.002			65	0.002	27	0.002	11	0.001			180	0.002			2	0.001			103	0.001			75	0.001	64	0.002			12	0.009	0.01	0.019
14283		A14283T|(ORF1ab_polyprotein:A14019T(K4673N))			6	0.001	117	0.004	61	0.003			89	0.003	25	0.002	13	0.001			167	0.002	15	0.001	2	0.001	78	0.001	107	0.001			69	0.001	71	0.002	53	0.001	14	0.011	0.013	0.024
14286		C14286A|(ORF1ab_polyprotein:C14022A(L4674L))					39	0.001	41	0.002					24	0.002	13	0.001	13	0.001	95	0.001			3	0.002	86	0.001	107	0.001			90	0.001	66	0.002	69	0.001	12	0.003	0.013	0.016
14292		C14292A|(ORF1ab_polyprotein:C14028A(D4676E))	6	0.001	6	0.001	34	0.001	35	0.002							13	0.001			104	0.001			4	0.002	89	0.001	93	0.001			101	0.002	64	0.002	70	0.001	12	0.005	0.011	0.016
14293		C14293A|(ORF1ab_polyprotein:C14029A(R4677S))	7	0.001	7	0.001	76	0.003	62	0.003			66	0.002	30	0.002	21	0.002	23	0.002	200	0.002	24	0.002	4	0.002	135	0.002	184	0.003			157	0.002	126	0.003	123	0.002	16	0.01	0.024	0.034
14294		G14294T|(ORF1ab_polyprotein:G14030T(R4677L))	6	0.001					35	0.002			41	0.001	18	0.001	17	0.002			100	0.001	20	0.001	2	0.001	89	0.001	117	0.002			130	0.002	65	0.002	88	0.002	13	0.004	0.015	0.019
14303		A14303T|(ORF1ab_polyprotein:A14039T(K4680I))			9	0.002	57	0.002	51	0.002			45	0.001	23	0.001					135	0.001	19	0.001					97	0.001					108	0.002	58	0.001	10	0.007	0.007	0.014
14306		A14306T|(ORF1ab_polyprotein:A14042T(Y4681F))	7	0.001	9	0.002	42	0.001	36	0.002					21	0.001			14	0.001	135	0.001	17	0.001			70	0.001	104	0.001			79	0.001	77	0.002	56	0.001	13	0.006	0.01	0.016
14309		G14309T|(ORF1ab_polyprotein:G14045T(W4682L))							32	0.001			49	0.001	25	0.002					119	0.001	28	0.002	4	0.002	100	0.001	97	0.001			120	0.002	76	0.002	114	0.002	11	0.002	0.015	0.017
14310		G14310T|(ORF1ab_polyprotein:G14046T(W4682C))	9	0.002			58	0.002	65	0.003			60	0.002	36	0.002	25	0.002	17	0.001	165	0.002	25	0.002	6	0.003	135	0.002	176	0.002			155	0.002	120	0.003	132	0.002	15	0.009	0.023	0.032
14311		G14311T|(ORF1ab_polyprotein:G14047T(D4683Y))	7	0.001			36	0.001	28	0.001			50	0.001	25	0.002	19	0.002	27	0.002	109	0.001	16	0.001	4	0.002	104	0.001	130	0.002			126	0.002	70	0.002	109	0.002	15	0.004	0.019	0.023
14320		T14320G|(ORF1ab_polyprotein:T14056G(Y4686D))	6	0.001	7	0.001	106	0.003	44	0.002			158	0.004	25	0.002	23	0.002	14	0.001	108	0.001	33	0.002			88	0.001	146	0.002			149	0.002	84	0.002	126	0.002	15	0.011	0.017	0.028
14322		C14322A|(ORF1ab_polyprotein:C14058A(Y4686*))			9	0.001	45	0.001	39	0.002					18	0.001	15	0.001			120	0.001	21	0.001	4	0.002	91	0.001	111	0.001			109	0.001	65	0.001	84	0.001	13	0.004	0.011	0.015
14325		C14325A|(ORF1ab_polyprotein:C14061A(H4687Q))	7	0.001			41	0.001	39	0.002					20	0.001	16	0.001	16	0.001	110	0.001	17	0.001			77	0.001	114	0.001			77	0.001	64	0.001	72	0.001	13	0.004	0.01	0.014
14326		C14326A|(ORF1ab_polyprotein:C14062A(P4688T))	6	0.001			71	0.002	85	0.004			68	0.002	34	0.002	22	0.002	16	0.001	182	0.002	25	0.002	3	0.001	129	0.002	181	0.002			137	0.002	99	0.002	120	0.002	15	0.009	0.02	0.029
14327		C14327A|(ORF1ab_polyprotein:C14063A(P4688Q))	10	0.002			40	0.001	36	0.002			43	0.001	24	0.001	14	0.001					23	0.001			92	0.001	91	0.001			119	0.002	74	0.002	83	0.001	12	0.006	0.01	0.016
14328		A14328T|(ORF1ab_polyprotein:A14064T(P4688P))	6	0.001			77	0.002	51	0.002					34	0.002					156	0.002	22	0.001	3	0.001	75	0.001	94	0.001					92	0.002			10	0.005	0.01	0.015
14329		A14329T|(ORF1ab_polyprotein:A14065T(N4689Y))	7	0.001	7	0.001	48	0.001	58	0.003			43	0.001	34	0.002	24	0.002			153	0.001	22	0.001	7	0.003	110	0.002	128	0.002			100	0.001	122	0.003	85	0.001	15	0.007	0.018	0.025
14330		A14330T|(ORF1ab_polyprotein:A14066T(N4689I))	7	0.001	12	0.002	72	0.002	55	0.002			48	0.001	40	0.002	13	0.001	20	0.001	216	0.002	19	0.001	4	0.002	95	0.001	126	0.002			127	0.002	104	0.002	93	0.002	16	0.008	0.018	0.026
14331		T14331G|(ORF1ab_polyprotein:T14067G(N4689K))	7	0.001			57	0.002	39	0.002			105	0.003	30	0.002									4	0.002	117	0.002	134	0.002			92	0.001	72	0.002	66	0.001	11	0.008	0.012	0.02
14339		A14339T|(ORF1ab_polyprotein:A14075T(N4692I))	9	0.002			59	0.002	64	0.003					36	0.002	18	0.002			162	0.002	20	0.001	8	0.004	92	0.001	133	0.002			110	0.001	114	0.003	82	0.001	13	0.007	0.019	0.026
14346		G14346T|(ORF1ab_polyprotein:G14082T(L4694F))					40	0.001	24	0.001			40	0.001	17	0.001	21	0.002	16	0.001			33	0.002			82	0.001	90	0.001			126	0.002	44	0.001	77	0.001	12	0.003	0.012	0.015
14357		G14357T|(ORF1ab_polyprotein:G14093T(C4698F))							31	0.001			38	0.001	17	0.001	17	0.002					19	0.001	2	0.001	68	0.001	92	0.001			119	0.002	65	0.002	99	0.002	11	0.002	0.013	0.015
14357		G14357A|(ORF1ab_polyprotein:G14093A(C4698Y))	11	0.002	9	0.002	57	0.002	35	0.002			45	0.001	25	0.002			26	0.002	128	0.001	32	0.002	2	0.001	94	0.001	80	0.001			76	0.001	70	0.002	60	0.001	15	0.009	0.014	0.023
14358		C14358T|(ORF1ab_polyprotein:C14094T(C4698C))					33	0.001	26	0.001			42	0.001	18	0.001			19	0.002	11759	0.126	19	0.001					80	0.001					54	0.001	69	0.001	10	0.003	0.133	0.136
14362		C14362A|(ORF1ab_polyprotein:C14098A(L4700M))	9	0.002	11	0.002	66	0.002	55	0.003			42	0.001	34	0.002	30	0.003	23	0.002	166	0.002	35	0.002	3	0.002	89	0.001	109	0.001			124	0.002	111	0.003	115	0.002	16	0.01	0.022	0.032
14366		A14366T|(ORF1ab_polyprotein:A14102T(H4701L))	8	0.002	6	0.001	74	0.002	49	0.002					24	0.002	18	0.002	20	0.002	173	0.002	16	0.001	6	0.003	85	0.001	91	0.001			91	0.001	89	0.002	71	0.001	15	0.007	0.018	0.025
14371		G14371A|(ORF1ab_polyprotein:G14107A(A4703T))	8	0.002	8	0.002	44	0.002	37	0.002			51	0.002	15	0.001			20	0.002	126	0.002	23	0.002	3	0.002	99	0.002	96	0.001			101	0.002	56	0.002	70	0.002	15	0.01	0.018	0.028
14381		A14381C|(ORF1ab_polyprotein:A14117C(N4706T))	5	0.001	5	0.001	66	0.003	36	0.002			89	0.003	17	0.002											58	0.001	94	0.002					37	0.001			9	0.01	0.006	0.016
14388		A14388T|(ORF1ab_polyprotein:A14124T(L4708F))	5	0.001	6	0.002	22	0.001	25	0.002					13	0.001					85	0.001			2	0.002			62	0.001			50	0.001	44	0.002			10	0.006	0.008	0.014
14393		C14393A|(ORF1ab_polyprotein:C14129A(S4710Y))			6	0.002	22	0.001	33	0.002			22	0.001	15	0.002	11	0.002			56	0.001					40	0.001	45	0.001			47	0.001	45	0.002	44	0.001	12	0.006	0.011	0.017
14401		T14401G|(ORF1ab_polyprotein:T14137G(F4713V))			3	0.001	48	0.004	34	0.003			83	0.005	18	0.002	6	0.001	9	0.002	56	0.001					79	0.003	103	0.003			69	0.002	43	0.002	66	0.003	13	0.013	0.019	0.032
14408	Delta	C14408T|(ORF1ab_polyprotein:C14144T(P4715L))	1609	0.998	1685	0.997	8942	0.999	3164	0.396			12657	0.998	5112	0.997	3168	0.999	3534	0.998	25292	0.998	5056	0.998	575	0.997	19296	0.998	23898	0.998	51	0.981	22756	0.998	13946	0.997	17351	0.998	17	4.388	11.957	16.345
14413		A14413C|(ORF1ab_polyprotein:A14149C(S4717R))	2	0.001			16	0.002	16	0.002			35	0.003	10	0.002													25	0.001			25	0.001	20	0.001	20	0.001	9	0.008	0.006	0.014
14415		T14415A|(ORF1ab_polyprotein:T14151A(S4717R))	3	0.002			35	0.004	17	0.002			28	0.002	9	0.002					45	0.002							39	0.002					24	0.002			8	0.01	0.008	0.018
14436		A14436T|(ORF1ab_polyprotein:A14172T(K4724N))					16	0.005	4	0.002			8	0.001	5	0.002					25	0.003	3	0.001											11	0.002	12	0.002	8	0.008	0.01	0.018
14437		A14437T|(ORF1ab_polyprotein:A14173T(I4725L))	3	0.006			14	0.004	3	0.001			18	0.003	6	0.003					21	0.002							9	0.001			10	0.001	12	0.002	12	0.002	10	0.014	0.011	0.025
14456		C14456A|(ORF1ab_polyprotein:C14192A(P4731Q))					3	0.002					5	0.002	2	0.004																			3	0.004	4	0.002	5	0.004	0.01	0.014
14458		T14458G|(ORF1ab_polyprotein:T14194G(F4732V))					14	0.008					14	0.006	2	0.004					11	0.003							2	0.003					3	0.004	2	0.001	7	0.014	0.015	0.029
14459		T14459G|(ORF1ab_polyprotein:T14195G(F4732C))					5	0.003					9	0.004	3	0.005					6	0.001							2	0.003					3	0.004	3	0.002	7	0.007	0.015	0.022
14479		C14479A|(ORF1ab_polyprotein:C14215A(H4739N))					4	0.002					5	0.002							12	0.003							2	0.003			3	0.003	2	0.003	7	0.003	7	0.004	0.015	0.019
14490		G14490T|(ORF1ab_polyprotein:G14226T(E4742D))													4	0.007							3	0.004											2	0.003			3	0	0.014	0.014
14511		G14511T|(ORF1ab_polyprotein:G14247T(Q4749H))					2	0.001					6	0.002	2	0.003					7	0.002													4	0.006			5	0.003	0.011	0.014
14529		C14529A|(ORF1ab_polyprotein:C14265A(S4755R))					8	0.004					6	0.002	2	0.003																					10	0.005	4	0.006	0.008	0.014
14546		A14546T|(ORF1ab_polyprotein:A14282T(K4761M))					6	0.003					6	0.002	2	0.003					9	0.002							3	0.004							4	0.002	6	0.005	0.011	0.016
14576		C14576T|(ORF1ab_polyprotein:C14312T(A4771V))					3	0.001															2	0.002													80	0.037	3	0.001	0.039	0.04
14599	RATG13	C14599T|(ORF1ab_polyprotein:C14335T(L4779L))																			980	0.222																	1	0	0.222	0.222
14615		G14615T|(ORF1ab_polyprotein:G14351T(R4784L))					5	0.003					5	0.002	2	0.003					11	0.002							5	0.007			2	0.002	3	0.004	3	0.002	8	0.005	0.02	0.025
14625		C14625A|(ORF1ab_polyprotein:C14361A(C4787*))					5	0.002					5	0.002							12	0.002	2	0.002					3	0.003			3	0.003	5	0.005	6	0.003	8	0.004	0.018	0.022
14635		G14635T|(ORF1ab_polyprotein:G14371T(A4791S))					5	0.002					6	0.002							7	0.001	2	0.002									3	0.003	3	0.004	5	0.002	7	0.004	0.012	0.016
14640		A14640T|(ORF1ab_polyprotein:A14376T(A4792A))					8	0.003							2	0.003					9	0.002							2	0.002			4	0.004	2	0.002			6	0.003	0.013	0.016
14651		A14651C|(ORF1ab_polyprotein:A14387C(N4796T))					18	0.008					28	0.01	3	0.004					16	0.003	4	0.004					3	0.004					3	0.004	4	0.002	8	0.018	0.021	0.039
14653		G14653T|(ORF1ab_polyprotein:G14389T(V4797F))													2	0.003					8	0.001							2	0.003			2	0.002	3	0.004	2	0.001	6	0	0.014	0.014
14677		G14677T|(ORF1ab_polyprotein:G14413T(G4805C))					6	0.003					7	0.003	2	0.003					12	0.002							2	0.003			3	0.003			4	0.002	7	0.006	0.013	0.019
14678		G14678T|(ORF1ab_polyprotein:G14414T(G4805V))					4	0.002					10	0.004	3	0.005					7	0.001	2	0.002					5	0.006			4	0.004	3	0.004	3	0.001	9	0.006	0.023	0.029
14691		A14691C|(ORF1ab_polyprotein:A14427C(K4809N))					4	0.002					13	0.005			2	0.01																					3	0.007	0.01	0.017
14697		C14697A|(ORF1ab_polyprotein:C14433A(F4811L))					3	0.001					5	0.002	2	0.003					15	0.003							3	0.004			3	0.003			3	0.002	7	0.003	0.015	0.018
14702		A14702T|(ORF1ab_polyprotein:A14438T(D4813V))					4	0.002					4	0.002	2	0.003					9	0.002	2	0.002											2	0.003			6	0.004	0.01	0.014
14722		T14722G|(ORF1ab_polyprotein:T14458G(F4820V))			3	0.003	14	0.002	2	0.002			9	0.003															6	0.001	2	0.003					5	0.002	7	0.01	0.006	0.016
14724		C14724T|(ORF1ab_polyprotein:C14460T(F4820F))																									6	0.162											1	0	0.162	0.162
14737		A14737C|(ORF1ab_polyprotein:A14473C(S4825R))			4	0.004	24	0.003	2	0.002	11	0.003	11	0.003							18	0.002							18	0.003	6	0.008	2	0.001	11	0.002	7	0.002	11	0.015	0.018	0.033
14750		T14750A|(ORF1ab_polyprotein:T14486A(L4829*))					26	0.003	3	0.003	5	0.001	7	0.002							26	0.002											2	0.001	20	0.003			7	0.009	0.006	0.015
14759		T14759A|(ORF1ab_polyprotein:T14495A(F4832Y))			2	0.002	23	0.002	3	0.003			4	0.001							26	0.002							13	0.002					18	0.002			7	0.008	0.006	0.014
14765		T14765A|(ORF1ab_polyprotein:T14501A(F4834Y))	2	0.005	2	0.002	19	0.002	2	0.002	7	0.002									22	0.002	4	0.001											20	0.002			8	0.013	0.005	0.018
14766		T14766C|(ORF1ab_polyprotein:T14502C(F4834F))					1538	0.156																															1	0.156	0	0.156
14767		G14767T|(ORF1ab_polyprotein:G14503T(A4835S))			3	0.003	14	0.001	5	0.004			6	0.002							21	0.002	9	0.003					12	0.002					12	0.001			8	0.01	0.008	0.018
14768		C14768A|(ORF1ab_polyprotein:C14504A(A4835D))	3	0.008			15	0.001	3	0.003	10	0.002	4	0.001					2	0.003			6	0.002					17	0.003	5	0.005	6	0.003	17	0.002	11	0.003	12	0.015	0.021	0.036
14769		T14769C|(ORF1ab_polyprotein:T14505C(A4835A))																																	1078	0.125			1	0	0.125	0.125
14773		G14773T|(ORF1ab_polyprotein:G14509T(D4837Y))	4	0.009	3	0.002	20	0.002	2	0.002	9	0.002									17	0.001	5	0.001					9	0.001			5	0.002	21	0.002	6	0.002	11	0.017	0.009	0.026
14775		T14775G|(ORF1ab_polyprotein:T14511G(D4837E))	2	0.004			39	0.003			11	0.002	15	0.004															12	0.002	4	0.004	3	0.001	16	0.002	7	0.002	9	0.013	0.011	0.024
14782		G14782T|(ORF1ab_polyprotein:G14518T(A4840S))			2	0.001	19	0.001	3	0.002	11	0.002	4	0.001									5	0.001					13	0.002	2	0.002			24	0.002	6	0.001	10	0.007	0.008	0.015
14783		C14783A|(ORF1ab_polyprotein:C14519A(A4840D))					19	0.001	4	0.003	15	0.003							2	0.002	18	0.001	9	0.002					10	0.001			4	0.002	25	0.002	14	0.003	10	0.007	0.013	0.02
14786		C14786A|(ORF1ab_polyprotein:C14522A(A4841D))					14	0.001	5	0.004									2	0.002			8	0.002					10	0.001			7	0.003	24	0.002			7	0.005	0.01	0.015
14792		G14792T|(ORF1ab_polyprotein:G14528T(S4843I))					13	0.001	4	0.003											24	0.002	8	0.002					10	0.001			4	0.002	21	0.002	8	0.002	8	0.004	0.011	0.015
14793		C14793A|(ORF1ab_polyprotein:C14529A(S4843R))	2	0.004			15	0.001	3	0.002	10	0.002	4	0.001							23	0.001	11	0.002											18	0.002	6	0.001	9	0.01	0.006	0.016
14794		G14794T|(ORF1ab_polyprotein:G14530T(D4844Y))					20	0.002	4	0.003			5	0.001					2	0.002	22	0.001	7	0.002					15	0.002			3	0.001	19	0.002	7	0.002	10	0.006	0.012	0.018
14797		T14797A|(ORF1ab_polyprotein:T14533A(Y4845N))			2	0.001	24	0.002	5	0.003	7	0.001									23	0.001	5	0.001					14	0.002					30	0.003	8	0.002	9	0.007	0.009	0.016
14800		G14800T|(ORF1ab_polyprotein:G14536T(D4846Y))	2	0.004			26	0.002	5	0.003	8	0.001							2	0.002	25	0.002	5	0.001					12	0.001			3	0.001	36	0.003	6	0.001	11	0.01	0.011	0.021
14802		C14802A|(ORF1ab_polyprotein:C14538A(D4846E))			2	0.001	16	0.001	2	0.001	8	0.001							2	0.002			5	0.001							4	0.003	3	0.001	22	0.002	9	0.002	10	0.004	0.011	0.015
14803		T14803A|(ORF1ab_polyprotein:T14539A(Y4847N))	2	0.004	3	0.002	20	0.001	3	0.002											21	0.001													25	0.002	8	0.002	7	0.009	0.005	0.014
14805		C14805A|(ORF1ab_polyprotein:C14541A(Y4847*))			3	0.002			4	0.003	8	0.001									20	0.001	5	0.001					11	0.001			3	0.001	26	0.002	10	0.002	9	0.006	0.008	0.014
14807		A14807C|(ORF1ab_polyprotein:A14543C(Y4848S))					25	0.002	5	0.003			9	0.002															12	0.001	6	0.005	3	0.001	25	0.002	5	0.001	8	0.007	0.01	0.017
14809		C14809A|(ORF1ab_polyprotein:C14545A(R4849S))					21	0.001	4	0.002	12	0.002	5	0.001							18	0.001	6	0.001					11	0.001	4	0.003	4	0.002	26	0.002			10	0.006	0.01	0.016
14818		C14818A|(ORF1ab_polyprotein:C14554A(L4852I))							2	0.002	6	0.001	5	0.001							13	0.001	10	0.003					12	0.002	2	0.002	3	0.002	15	0.001	10	0.003	10	0.004	0.014	0.018
14821		C14821A|(ORF1ab_polyprotein:C14557A(P4853T))							3	0.003	5	0.001	4	0.001							15	0.001	4	0.001					14	0.002	2	0.002	3	0.002	21	0.002	5	0.001	10	0.005	0.011	0.016
14822		C14822A|(ORF1ab_polyprotein:C14558A(P4853Q))					20	0.002			9	0.002	5	0.001									5	0.001							5	0.005	2	0.001	20	0.002	4	0.001	8	0.005	0.01	0.015
14833		G14833T|(ORF1ab_polyprotein:G14569T(D4857Y))	2	0.004					3	0.003													7	0.002					8	0.001			2	0.001	14	0.001	10	0.003	7	0.007	0.008	0.015
14840		G14840T|(ORF1ab_polyprotein:G14576T(R4859I))					20	0.002	3	0.003	8	0.002	5	0.001							19	0.001	5	0.001					13	0.002			3	0.002	15	0.001	6	0.002	10	0.008	0.009	0.017
14850		A14850C|(ORF1ab_polyprotein:A14586C(L4862L))			3	0.002	30	0.003	2	0.002			18	0.005							15	0.001							15	0.002			2	0.001	15	0.001	5	0.001	9	0.012	0.006	0.018
14851		T14851G|(ORF1ab_polyprotein:T14587G(F4863V))			2	0.001	50	0.005	5	0.004	6	0.001	23	0.006							25	0.002	7	0.002					8	0.001	5	0.005	2	0.001	28	0.003	5	0.001	12	0.017	0.015	0.032
14852		T14852G|(ORF1ab_polyprotein:T14588G(F4863C))					49	0.004			8	0.002	19	0.005							23	0.002							19	0.002	13	0.012	7	0.004	29	0.003	7	0.002	9	0.011	0.025	0.036
14856		A14856G|(ORF1ab_polyprotein:A14592G(V4864V))					2049	0.19	1142	0.993											5511	0.416							2227	0.301					1345	0.125	95	0.025	6	1.183	0.867	2.05
14858		T14858G|(ORF1ab_polyprotein:T14594G(V4865G))					28	0.003	5	0.004			14	0.004									4	0.001					13	0.002	2	0.002							6	0.011	0.005	0.016
14860		G14860T|(ORF1ab_polyprotein:G14596T(E4866*))	2	0.004			12	0.001	2	0.002	11	0.002											6	0.002					9	0.001			2	0.001	11	0.001	6	0.002	9	0.009	0.007	0.016
14867		T14867A|(ORF1ab_polyprotein:T14603A(V4868D))							2	0.002							2	0.021															2	0.001					3	0.002	0.022	0.024
14874		G14874T|(ORF1ab_polyprotein:G14610T(K4870N))	2	0.005	3	0.002	11	0.001			8	0.002									21	0.002	13	0.004					13	0.002			3	0.002	24	0.002			9	0.01	0.012	0.022
14893		G14893T|(ORF1ab_polyprotein:G14629T(G4877C))	2	0.004	2	0.001			2	0.002									3	0.004	18	0.001							10	0.001			4	0.002			5	0.001	8	0.007	0.009	0.016
14897		G14897A|(ORF1ab_polyprotein:G14633A(G4878D))	2	0.004	2	0.001	14	0.001	2	0.002	7	0.001	7	0.002							17	0.001	6	0.002					11	0.002			2	0.001	15	0.001	6	0.002	12	0.011	0.009	0.02
14898		C14898A|(ORF1ab_polyprotein:C14634A(G4878G))			3	0.002	14	0.001	2	0.002	5	0.001	6	0.002							15	0.001	6	0.002					17	0.002			3	0.002	23	0.002			10	0.008	0.009	0.017
14908		G14908T|(ORF1ab_polyprotein:G14644T(A4882S))					19	0.002	4	0.003											15	0.001	8	0.002									7	0.003	16	0.001	9	0.002	7	0.005	0.009	0.014
14909		C14909A|(ORF1ab_polyprotein:C14645A(A4882D))			2	0.001	12	0.001	3	0.002	9	0.002							3	0.003	18	0.001	5	0.001											24	0.002	9	0.002	9	0.006	0.009	0.015
14913		C14913A|(ORF1ab_polyprotein:C14649A(N4883K))	3	0.007					3	0.003	9	0.002							2	0.003			9	0.002					9	0.001	2	0.002	2	0.001	11	0.001	5	0.001	10	0.012	0.011	0.023
14914		C14914A|(ORF1ab_polyprotein:C14650A(Q4884K))	2	0.004	2	0.001	17	0.002	5	0.004	7	0.001									22	0.002	7	0.002					11	0.002			3	0.002	23	0.002	7	0.002	11	0.012	0.012	0.024
14922		C14922A|(ORF1ab_polyprotein:C14658A(I4886I))					20	0.002	4	0.004			4	0.001							28	0.002	4	0.001					11	0.002	2	0.002	2	0.001	20	0.002	7	0.002	10	0.007	0.012	0.019
14931		C14931A|(ORF1ab_polyprotein:C14667A(N4889K))			2	0.001	28	0.003			5	0.001	7	0.002							17	0.001	5	0.001					17	0.002			4	0.002	22	0.002	5	0.001	10	0.007	0.009	0.016
14932		C14932A|(ORF1ab_polyprotein:C14668A(L4890I))					16	0.002			6	0.001							2	0.003	25	0.002	9	0.002					13	0.002	3	0.003	5	0.003	21	0.002	10	0.003	10	0.003	0.02	0.023
14935		G14935T|(ORF1ab_polyprotein:G14671T(D4891Y))					11	0.001	2	0.002	9	0.002	5	0.001							16	0.001	7	0.002					9	0.001	2	0.002	3	0.002	13	0.001	5	0.001	11	0.006	0.01	0.016
14944		G14944T|(ORF1ab_polyprotein:G14680T(A4894S))			2	0.001	15	0.001	3	0.003											13	0.001	5	0.001									5	0.003	15	0.002	6	0.002	8	0.005	0.009	0.014
14945		C14945A|(ORF1ab_polyprotein:C14681A(A4894D))					17	0.002	5	0.005			4	0.001							20	0.002	4	0.001					8	0.001					30	0.003			7	0.008	0.007	0.015
14946		T14946G|(ORF1ab_polyprotein:T14682G(A4894A))					23	0.002					16	0.005															16	0.002	5	0.005							4	0.007	0.007	0.014
14947		G14947T|(ORF1ab_polyprotein:G14683T(G4895C))					18	0.002	4	0.004	5	0.001	5	0.001							15	0.001	4	0.001					11	0.002			6	0.003	19	0.002	7	0.002	10	0.008	0.011	0.019
14948		G14948T|(ORF1ab_polyprotein:G14684T(G4895V))					24	0.002	5	0.005	10	0.002	5	0.001					2	0.003	15	0.001							14	0.002			3	0.002	14	0.001	6	0.002	10	0.01	0.011	0.021
14953		C14953A|(ORF1ab_polyprotein:C14689A(P4897T))			4	0.003	25	0.002	4	0.004	9	0.002	9	0.003					3	0.004	36	0.003	14	0.004					14	0.002			3	0.002	28	0.003	13	0.003	12	0.014	0.021	0.035
14954		C14954A|(ORF1ab_polyprotein:C14690A(P4897Q))					18	0.002	3	0.003	6	0.001	5	0.001							32	0.002							16	0.002	2	0.002	3	0.002	23	0.002	7	0.002	10	0.007	0.012	0.019
14963		A14963T|(ORF1ab_polyprotein:A14699T(K4900I))					33	0.003	4	0.003			4	0.001							22	0.002							10	0.001	3	0.003			21	0.002	5	0.001	8	0.007	0.009	0.016
14963		A14963C|(ORF1ab_polyprotein:A14699C(K4900T))					70	0.006	6	0.005			26	0.007									7	0.002					15	0.002	8	0.007	3	0.001	33	0.003	6	0.001	9	0.018	0.016	0.034
14964		A14964C|(ORF1ab_polyprotein:A14700C(K4900N))	2	0.004			123	0.01	9	0.007	7	0.001	43	0.012					3	0.003	34	0.002	12	0.003					21	0.003	14	0.012	3	0.001	50	0.005	12	0.003	13	0.034	0.032	0.066
14966		G14966T|(ORF1ab_polyprotein:G14702T(W4901L))					13	0.001	4	0.003	6	0.001									16	0.001	6	0.001					14	0.002			6	0.003	21	0.002	5	0.001	9	0.005	0.01	0.015
14967		G14967T|(ORF1ab_polyprotein:G14703T(W4901C))					20	0.002	3	0.002	6	0.001									23	0.002	6	0.001					14	0.002					20	0.002	7	0.002	8	0.005	0.009	0.014
14968		G14968T|(ORF1ab_polyprotein:G14704T(G4902C))					14	0.001	3	0.002	15	0.003	8	0.002							21	0.001	13	0.003					15	0.002			7	0.003	29	0.003	6	0.001	10	0.008	0.013	0.021
14969		G14969T|(ORF1ab_polyprotein:G14705T(G4902V))	2	0.004	2	0.001			2	0.002	8	0.001	5	0.001							18	0.001	6	0.001					10	0.001			4	0.002	13	0.001	7	0.002	11	0.009	0.008	0.017
14974		G14974T|(ORF1ab_polyprotein:G14710T(A4904S))					13	0.001	2	0.002	8	0.001	6	0.002					2	0.002	22	0.002	10	0.002					13	0.002	4	0.003	4	0.002	15	0.001	13	0.003	12	0.006	0.017	0.023
14975		C14975A|(ORF1ab_polyprotein:C14711A(A4904D))	3	0.006	5	0.003	59	0.005	4	0.003	12	0.002	5	0.001			2	0.02	2	0.002	51	0.003	14	0.003					29	0.004	3	0.003	12	0.006	51	0.005	20	0.005	15	0.02	0.051	0.071
14979		A14979T|(ORF1ab_polyprotein:A14715T(R4905S))	2	0.004			25	0.002	6	0.005			5	0.001							32	0.002											3	0.001	20	0.002	6	0.001	8	0.012	0.006	0.018
14980		C14980A|(ORF1ab_polyprotein:C14716A(L4906I))					17	0.002	6	0.005			9	0.002							29	0.002	6	0.001					15	0.002	3	0.003	3	0.001	16	0.001	8	0.002	10	0.009	0.012	0.021
14984		A14984T|(ORF1ab_polyprotein:A14720T(Y4907F))					18	0.002	5	0.004											33	0.003	5	0.001					9	0.001					14	0.001	6	0.002	7	0.006	0.008	0.014
14991		T14991G|(ORF1ab_polyprotein:T14727G(D4909E))					19	0.002			5	0.001	12	0.004					2	0.003	12	0.001	8	0.002					19	0.003	2	0.002	8	0.004	25	0.003	10	0.003	11	0.007	0.021	0.028
14993		C14993A|(ORF1ab_polyprotein:C14729A(S4910*))					18	0.002	6	0.005	6	0.001	5	0.002							18	0.002	8	0.002									2	0.001	21	0.002	4	0.001	9	0.01	0.008	0.018
14994		A14994T|(ORF1ab_polyprotein:A14730T(S4910S))	3	0.007			11	0.001	2	0.002											21	0.002	6	0.002					10	0.002	3	0.003	2	0.001	26	0.003	4	0.001	10	0.01	0.014	0.024
14995		A14995C|(ORF1ab_polyprotein:A14731C(M4911L))					55	0.006	3	0.003	10	0.002	20	0.006							27	0.002	6	0.002					26	0.004	6	0.006	4	0.002	33	0.003	12	0.003	11	0.017	0.022	0.039
14999		G14999T|(ORF1ab_polyprotein:G14735T(S4912I))	2	0.005							6	0.001	4	0.001							16	0.001							13	0.002			3	0.002	12	0.001	4	0.001	8	0.007	0.007	0.014
15001		T15001G|(ORF1ab_polyprotein:T14737G(Y4913D))			2	0.002	13	0.001	3	0.003	6	0.001	7	0.002															9	0.001	3	0.003			16	0.002			8	0.009	0.006	0.015
15006		G15006T|(ORF1ab_polyprotein:G14742T(E4914D))					10	0.001	3	0.003			7	0.002					2	0.003	12	0.001							10	0.002	2	0.002	2	0.001	18	0.002	7	0.002	10	0.006	0.013	0.019
15007		G15007C|(ORF1ab_polyprotein:GAT14743-14745CAC(D4915H))	2	0.005					2	0.002	5	0.001	4	0.001															8	0.001			5	0.003	10	0.001			7	0.009	0.005	0.014
15007		G15007C|(ORF1ab_polyprotein:GAT14743-14745CAA(D4915Q))	3	0.008	2	0.002	14	0.002	4	0.004			6	0.002							19	0.002	6	0.002					9	0.002			3	0.002	29	0.003	6	0.002	11	0.018	0.013	0.031
15007		G15007C|(ORF1ab_polyprotein:G14743C(D4915H))	3	0.008			37	0.005	4	0.004	17	0.004	7	0.003					4	0.006	32	0.003	9	0.003					32	0.005	6	0.006	13	0.008	77	0.009	16	0.005	13	0.024	0.045	0.069
15008		A15008C|(ORF1ab_polyprotein:GAT14743-14745GCG(D4915A))							2	0.002	8	0.002	3	0.001					2	0.003			4	0.001					12	0.002			4	0.003					7	0.005	0.009	0.014
15008		A15008C|(ORF1ab_polyprotein:GAT14743-14745GCC(D4915A))			2	0.002	8	0.001	4	0.004	6	0.001	7	0.003					2	0.003	14	0.001	5	0.002					46	0.008					35	0.004	16	0.005	11	0.011	0.023	0.034
15008		A15008C|(ORF1ab_polyprotein:GAT14743-14745GCA(D4915A))			15	0.013	48	0.006	4	0.004	15	0.004	16	0.006					3	0.005	72	0.007	20	0.006					43	0.008	3	0.003	9	0.006	83	0.01	19	0.006	13	0.033	0.051	0.084
15008		A15008C|(ORF1ab_polyprotein:A14744C(D4915A))	8	0.021	18	0.016	184	0.024	27	0.028	76	0.019	55	0.021			2	0.027	9	0.014	213	0.022	51	0.016					153	0.028	18	0.02	27	0.017	209	0.025	64	0.021	15	0.129	0.19	0.319
15009		T15009G|(ORF1ab_polyprotein:GAT14743-14745GCG(D4915A))							2	0.002	8	0.002	3	0.001					2	0.003			4	0.001					12	0.002			4	0.003					7	0.005	0.009	0.014
15009		T15009C|(ORF1ab_polyprotein:GAT14743-14745CAC(D4915H))	2	0.005					2	0.002	5	0.001	4	0.002															8	0.001			5	0.003	10	0.001			7	0.01	0.005	0.015
15009		T15009A|(ORF1ab_polyprotein:GAT14743-14745CAA(D4915Q))	3	0.008	2	0.002	14	0.002	4	0.004			6	0.002							19	0.002	6	0.002					9	0.002			3	0.002	29	0.003	6	0.002	11	0.018	0.013	0.031
15009		T15009C|(ORF1ab_polyprotein:GAT14743-14745GCC(D4915A))			2	0.002	8	0.001	4	0.004	6	0.001	7	0.003					2	0.003	14	0.001	5	0.002					46	0.008					35	0.004	16	0.005	11	0.011	0.023	0.034
15009		T15009A|(ORF1ab_polyprotein:GAT14743-14745GCA(D4915A))			15	0.013	48	0.006	4	0.004	15	0.004	16	0.006					3	0.005	72	0.007	20	0.006					43	0.008	3	0.003	9	0.006	83	0.01	19	0.006	13	0.033	0.051	0.084
15009		T15009G|(ORF1ab_polyprotein:T14745G(D4915E))	2	0.005	6	0.005	66	0.009	8	0.008	136	0.033	22	0.008					14	0.022	85	0.009	72	0.023					60	0.011	5	0.006	41	0.026	66	0.008	70	0.022	14	0.068	0.127	0.195
15009		T15009C|(ORF1ab_polyprotein:T14745C(D4915D))	17	0.045	51	0.045	129	0.017	55	0.057	118	0.029	81	0.03					18	0.028	279	0.029	99	0.032					477	0.087	13	0.015	109	0.07	422	0.05	150	0.048	14	0.223	0.359	0.582
15009		T15009A|(ORF1ab_polyprotein:T14745A(D4915E))	45	0.119	145	0.127	654	0.085	102	0.106	353	0.086	134	0.05			7	0.095	57	0.089	1188	0.123	296	0.094					443	0.081	49	0.055	140	0.09	826	0.099	329	0.106	15	0.573	0.832	1.405
15015		T15015G|(ORF1ab_polyprotein:T14751G(D4917E))					18	0.002					4	0.002									5	0.002					10	0.002	2	0.002	4	0.003	12	0.001			7	0.004	0.01	0.014
15016		G15016A|(ORF1ab_polyprotein:G14752A(A4918T))			2	0.002					10	0.003	4	0.002					2	0.003	10	0.001	5	0.002							2	0.002	2	0.001	10	0.001	4	0.001	10	0.007	0.011	0.018
15016		G15016T|(ORF1ab_polyprotein:G14752T(A4918S))			2	0.002			5	0.005	5	0.001									10	0.001	8	0.003					8	0.002					14	0.002	6	0.002	8	0.008	0.01	0.018
15017		C15017T|(ORF1ab_polyprotein:C14753T(A4918V))			2	0.002	10	0.001	2	0.002	8	0.002									14	0.002	6	0.002							2	0.002			12	0.002	3	0.001	9	0.007	0.009	0.016
15033		A15033-15033del|(ORF1ab_polyprotein:14769-14769del(4923fs))			5	0.002					9	0.001	32	0.003					3	0.002			14	0.002			3	0.002	7	0.001			25	0.003			28	0.002	9	0.006	0.012	0.018
15033		A15033G|(ORF1ab_polyprotein:A14769G(T4923T))																							2	0.022													1	0	0.022	0.022
15056		T15056A|(ORF1ab_polyprotein:T14792A(I4931K))	2	0.002	13	0.001	45	0.002	7	0.001			50	0.001					13	0.001	61	0.002			3	0.005			24	0.002			51	0.001	56	0.003	69	0.001	12	0.007	0.015	0.022
15060		T15060A|(ORF1ab_polyprotein:T14796A(T4932T))			11	0.001	43	0.002	11	0.002											38	0.001			3	0.005	11	0.002					43	0.001	39	0.002			8	0.005	0.011	0.016
15070		C15070A|(ORF1ab_polyprotein:C14806A(L4936I))	3	0.003			29	0.001	12	0.002			60	0.001											2	0.003	12	0.001	17	0.001			73	0.002	29	0.001	93	0.001	10	0.007	0.009	0.016
15076		T15076A|(ORF1ab_polyprotein:T14812A(Y4938N))			14	0.001	40	0.001	17	0.003			62	0.001							50	0.001					14	0.002	23	0.002			49	0.001	42	0.002	75	0.001	10	0.006	0.009	0.015
15080		C15080T|(ORF1ab_polyprotein:C14816T(A4939V))	3	0.003	18	0.002	46	0.002	10	0.001	58	0.002	81	0.001					22	0.002	48	0.001	29	0.001					17	0.001			66	0.001	32	0.001	97	0.001	13	0.011	0.008	0.019
15083		T15083A|(ORF1ab_polyprotein:T14819A(I4940N))					57	0.002	12	0.002											63	0.002			2	0.003			22	0.002			59	0.001	32	0.001	74	0.001	8	0.004	0.01	0.014
15084		T15084A|(ORF1ab_polyprotein:T14820A(I4940I))	5	0.004	17	0.002	74	0.003	25	0.004	33	0.001	66	0.001							67	0.002	27	0.001			10	0.001	19	0.001			57	0.001	51	0.002	87	0.001	13	0.015	0.009	0.024
15086		G15086T|(ORF1ab_polyprotein:G14822T(S4941I))	4	0.003			36	0.001	14	0.002			70	0.001			2	0.003	11	0.001	60	0.002	37	0.002	2	0.003	11	0.001	16	0.001			69	0.001	61	0.003	114	0.002	14	0.007	0.019	0.026
15087		T15087A|(ORF1ab_polyprotein:T14823A(S4941R))			13	0.001	49	0.002	16	0.002			71	0.001							56	0.002			2	0.003	9	0.001					64	0.001	38	0.002	79	0.001	10	0.006	0.01	0.016
15093		G15093T|(ORF1ab_polyprotein:G14829T(K4943N))			15	0.001	97	0.002	24	0.003	76	0.002	102	0.001					29	0.002	94	0.002	68	0.002	2	0.002	22	0.002	28	0.002			124	0.002	74	0.003	183	0.002	14	0.009	0.019	0.028
15096		T15096A|(ORF1ab_polyprotein:T14832A(N4944K))	2	0.001	16	0.001	69	0.002	15	0.002											80	0.002			2	0.002	15	0.001	18	0.001			81	0.001	57	0.002	111	0.001	11	0.006	0.01	0.016
15097		A15097C|(ORF1ab_polyprotein:A14833C(R4945R))																									289	0.024											1	0	0.024	0.024
15098		G15098T|(ORF1ab_polyprotein:G14834T(R4945I))	9	0.006	45	0.003	221	0.005	46	0.005	185	0.004	232	0.003			3	0.004	61	0.004	222	0.004	131	0.004	5	0.005	29	0.002	66	0.004			241	0.004	161	0.006	418	0.004	16	0.026	0.041	0.067
15100		G15100T|(ORF1ab_polyprotein:G14836T(A4946S))	3	0.002			66	0.001	18	0.002	48	0.001							23	0.002	89	0.002	50	0.002			19	0.002	20	0.001			84	0.001	60	0.002	182	0.002	12	0.006	0.014	0.02
15101		C15101A|(ORF1ab_polyprotein:C14837A(A4946D))	4	0.003	16	0.001	46	0.001	12	0.001			100	0.001					15	0.001	54	0.001	53	0.002					29	0.002			109	0.002	43	0.002	231	0.002	12	0.007	0.012	0.019
15103		C15103T|(ORF1ab_polyprotein:C14839T(R4947C))																															4055	0.065					1	0	0.065	0.065
15104		G15104T|(ORF1ab_polyprotein:G14840T(R4947L))	4	0.003			66	0.001	18	0.002			91	0.001							75	0.001	34	0.001	2	0.002	20	0.002	30	0.002			83	0.001	59	0.002	150	0.001	12	0.007	0.012	0.019
15108		C15108A|(ORF1ab_polyprotein:C14844A(T4948T))							17	0.002	61	0.001					2	0.002	17	0.001			54	0.002			15	0.001	24	0.001			120	0.002	47	0.002	195	0.002	10	0.003	0.013	0.016
15110		T15110A|(ORF1ab_polyprotein:T14846A(V4949E))	3	0.002			82	0.002	30	0.003	47	0.001									93	0.002	35	0.001	3	0.003	15	0.001	20	0.001			98	0.001	70	0.002	121	0.001	12	0.008	0.012	0.02
15112		G15112T|(ORF1ab_polyprotein:G14848T(A4950S))			21	0.001	54	0.001	15	0.002									17	0.001	81	0.001			4	0.004	18	0.001	30	0.002			92	0.001	37	0.001	132	0.001	11	0.004	0.012	0.016
15113		C15113A|(ORF1ab_polyprotein:C14849A(A4950D))					52	0.001	17	0.002							2	0.002			61	0.001	33	0.001			17	0.001	20	0.001			107	0.002	43	0.001	188	0.002	10	0.003	0.011	0.014
15124		A15124C|(ORF1ab_polyprotein:A14860C(I4954L))					108	0.002	17	0.002	65	0.001	328	0.004			2	0.002			75	0.001					24	0.002	41	0.002			116	0.002	47	0.001	179	0.002	11	0.009	0.012	0.021
15132		T15132A|(ORF1ab_polyprotein:T14868A(S4956R))	3	0.002			87	0.001	27	0.002							5	0.004			109	0.002			4	0.003							93	0.001	76	0.002	135	0.001	9	0.005	0.013	0.018
15141		C15141A|(ORF1ab_polyprotein:C14877A(T4959T))	3	0.002			67	0.001	20	0.002	76	0.001	114	0.001			2	0.002	34	0.002	79	0.001	45	0.001			20	0.001	39	0.002			143	0.002	53	0.001	193	0.002	14	0.007	0.014	0.021
15146		G15146T|(ORF1ab_polyprotein:G14882T(R4961I))	4	0.002	42	0.002	131	0.002	37	0.004	95	0.002	170	0.002			3	0.003	38	0.002	139	0.002	86	0.002			26	0.002	40	0.002			157	0.002	116	0.003	254	0.002	15	0.014	0.02	0.034
15157		C15157A|(ORF1ab_polyprotein:C14893A(Q4965K))	3	0.002					20	0.002			106	0.001					18	0.001			36	0.001			16	0.001	23	0.001			98	0.001	61	0.002	181	0.002	10	0.005	0.009	0.014
15168		G15168T|(ORF1ab_polyprotein:G14904T(L4968F))	5	0.003			102	0.002	29	0.003	76	0.002	184	0.002			2	0.002	29	0.002	110	0.002	58	0.002	2	0.002	25	0.002	48	0.002			136	0.002	92	0.003	223	0.002	15	0.012	0.021	0.033
15173		C15173A|(ORF1ab_polyprotein:C14909A(S4970*))			19	0.001			23	0.002	65	0.001	117	0.001					28	0.002	73	0.001	64	0.002			16	0.001	32	0.002			149	0.002	87	0.003	230	0.002	12	0.005	0.015	0.02
15176		T15176A|(ORF1ab_polyprotein:T14912A(I4971K))	5	0.003	29	0.002	143	0.003	36	0.004	91	0.002	120	0.001			2	0.002	28	0.002	180	0.003	53	0.002	2	0.002	17	0.001	35	0.002			120	0.002	109	0.003	200	0.002	16	0.015	0.021	0.036
15178		G15178T|(ORF1ab_polyprotein:G14914T(A4972S))	4	0.002	41	0.002	197	0.004	45	0.005	133	0.003	186	0.002			3	0.003	49	0.003	194	0.003	100	0.003	5	0.004	36	0.002	64	0.003			199	0.003	109	0.003	340	0.003	16	0.018	0.03	0.048
15179		C15179A|(ORF1ab_polyprotein:C14915A(A4972D))					91	0.002	19	0.002	97	0.002	109	0.001					29	0.002	84	0.001	69	0.002			23	0.002	30	0.001			168	0.002	59	0.002	292	0.003	12	0.007	0.015	0.022
15180		C15180A|(ORF1ab_polyprotein:C14916A(A4972A))	2	0.001			55	0.001	16	0.002	71	0.001									76	0.001	61	0.002									130	0.002	52	0.002	217	0.002	9	0.005	0.009	0.014
15180		C15180T|(ORF1ab_polyprotein:C14916T(A4972A))																																	7684	0.235			1	0	0.235	0.235
15181		G15181T|(ORF1ab_polyprotein:G14917T(A4973S))	2	0.001			80	0.001	22	0.002	50	0.001	111	0.001					21	0.001	107	0.002	56	0.002			19	0.001	39	0.002			140	0.002	81	0.002	182	0.002	13	0.006	0.014	0.02
15182		C15182A|(ORF1ab_polyprotein:C14918A(A4973D))	2	0.001					21	0.002			106	0.001			2	0.002			66	0.001	49	0.001	2	0.002	17	0.001	26	0.001			114	0.002	61	0.002	175	0.001	12	0.004	0.013	0.017
15183		C15183T|(ORF1ab_polyprotein:C14919T(A4973A))									8889	0.175																											1	0.175	0	0.175
15187		A15187C|(ORF1ab_polyprotein:A14923C(R4975R))					206	0.003	16	0.001	63	0.001	406	0.004							74	0.001	56	0.001	3	0.002	42	0.002	56	0.002			135	0.002	66	0.002	178	0.001	12	0.009	0.013	0.022
15188		G15188T|(ORF1ab_polyprotein:G14924T(R4975I))	4	0.002	22	0.001	92	0.002	17	0.002	75	0.001							20	0.001	113	0.002	53	0.001	3	0.002			28	0.001			127	0.002	60	0.002	199	0.002	13	0.008	0.013	0.021
15191		G15191T|(ORF1ab_polyprotein:G14927T(G4976V))	3	0.002					20	0.002	58	0.001					2	0.002	23	0.001					3	0.002	25	0.001	37	0.002			115	0.001	65	0.002	178	0.001	11	0.005	0.012	0.017
15194		C15194A|(ORF1ab_polyprotein:C14930A(A4977D))	2	0.001	18	0.001	96	0.002	20	0.002	71	0.001	128	0.001					29	0.002	83	0.001	60	0.002	2	0.002	28	0.002	24	0.001			137	0.002	77	0.002	239	0.002	15	0.008	0.016	0.024
15196		A15196C|(ORF1ab_polyprotein:A14932C(T4978P))	5	0.003			97	0.002	23	0.002			315	0.003									45	0.001	2	0.002	39	0.002	49	0.002			130	0.002	55	0.002	147	0.001	11	0.01	0.012	0.022
15202		G15202T|(ORF1ab_polyprotein:G14938T(V4980L))	3	0.002			69	0.001	20	0.002	63	0.001	116	0.001			4	0.004	21	0.001	82	0.001	47	0.001			17	0.001	37	0.002			137	0.002	49	0.001	216	0.002	14	0.007	0.015	0.022
15208		G15208T|(ORF1ab_polyprotein:G14944T(G4982*))	4	0.002			85	0.002	20	0.002	80	0.002	138	0.001			2	0.002	26	0.001	117	0.002	71	0.002			24	0.002	41	0.002			182	0.002	87	0.003	309	0.003	14	0.009	0.019	0.028
15209		G15209T|(ORF1ab_polyprotein:G14945T(G4982V))	2	0.001			88	0.002	22	0.002	76	0.001	122	0.001			3	0.003	24	0.001	118	0.002	77	0.002	2	0.002	38	0.002	36	0.002			167	0.002	87	0.003	297	0.002	15	0.007	0.021	0.028
15215		G15215T|(ORF1ab_polyprotein:G14951T(S4984I))	2	0.001			86	0.002	26	0.003	80	0.002	137	0.001					27	0.002	107	0.002	57	0.002	5	0.004	31	0.002	31	0.001			173	0.002	79	0.002	284	0.002	14	0.009	0.019	0.028
15216		C15216A|(ORF1ab_polyprotein:C14952A(S4984R))			19	0.001	88	0.002	21	0.002	63	0.001	106	0.001			2	0.002	20	0.001	86	0.001	61	0.002			31	0.002	33	0.002			127	0.002	60	0.002	236	0.002	14	0.007	0.016	0.023
15218		A15218C|(ORF1ab_polyprotein:A14954C(K4985T))					100	0.002	19	0.002			335	0.003									38	0.001	2	0.002	26	0.002	41	0.002			92	0.001	42	0.001	187	0.002	10	0.007	0.011	0.018
15220		T15220G|(ORF1ab_polyprotein:T14956G(F4986V))	7	0.004			197	0.003	38	0.004	75	0.001	468	0.005					34	0.002	103	0.002	45	0.001			33	0.002	63	0.003			151	0.002	87	0.002	254	0.002	13	0.017	0.016	0.033
15222		C15222A|(ORF1ab_polyprotein:C14958A(F4986L))	5	0.003	33	0.002	125	0.002	25	0.002	122	0.002	167	0.002			4	0.003	42	0.002	161	0.002	98	0.003	3	0.002	31	0.002	37	0.002			198	0.003	84	0.002	303	0.002	16	0.013	0.023	0.036
15230		G15230T|(ORF1ab_polyprotein:G14966T(G4989V))	3	0.002					15	0.002	52	0.001									82	0.001	41	0.001			23	0.001	25	0.001			110	0.002	48	0.001	194	0.002	10	0.005	0.009	0.014
15234		G15234A|(ORF1ab_polyprotein:G14970A(W4990*))	3	0.002	25	0.002	85	0.002	18	0.002	80	0.002	137	0.001					31	0.002	67	0.001	69	0.002			20	0.001	32	0.002			118	0.002	60	0.002	156	0.001	14	0.011	0.013	0.024
15234		G15234T|(ORF1ab_polyprotein:G14970T(W4990C))	7	0.005	18	0.001	74	0.002	31	0.003	54	0.001	142	0.002			2	0.002	27	0.002	91	0.002	64	0.002	3	0.003	28	0.002	31	0.002			126	0.002	71	0.002	240	0.002	16	0.014	0.021	0.035
15237	RATG13	C15237T|(ORF1ab_polyprotein:C14973T(H4991H))																																	7313	0.228			1	0	0.228	0.228
15243		G15243T|(ORF1ab_polyprotein:G14979T(M4993I))	3	0.002					17	0.002	47	0.001							17	0.001	77	0.001	46	0.001	2	0.002	18	0.001					127	0.002	53	0.002	213	0.002	11	0.005	0.012	0.017
15244		T15244A|(ORF1ab_polyprotein:T14980A(L4994I))	3	0.002			176	0.004	19	0.002			131	0.001							81	0.001			2	0.002	20	0.001	23	0.001					36	0.001			9	0.009	0.006	0.015
15250		A15250T|(ORF1ab_polyprotein:A14986T(T4996S))	4	0.002	28	0.002	164	0.003	28	0.003			197	0.002							114	0.002	47	0.001	2	0.002	31	0.002	41	0.002			92	0.001	79	0.002	163	0.001	13	0.012	0.013	0.025
15268		G15268T|(ORF1ab_polyprotein:G15004T(E5002*))			17	0.001	68	0.001	26	0.003	62	0.001	108	0.001			3	0.003	22	0.001	75	0.001	46	0.001	2	0.002	27	0.002	25	0.001			126	0.002	73	0.002	177	0.002	15	0.007	0.017	0.024
15274		C15274A|(ORF1ab_polyprotein:C15010A(P5004T))	6	0.004					22	0.002	55	0.001	99	0.001			3	0.003			68	0.001	50	0.001					28	0.001			124	0.002	61	0.002	179	0.002	11	0.008	0.012	0.02
15275		C15275A|(ORF1ab_polyprotein:C15011A(P5004H))	3	0.002					18	0.002	51	0.001					3	0.003					38	0.001	3	0.003			25	0.001			82	0.001	54	0.002	159	0.001	10	0.005	0.012	0.017
15279	RATG13	C15279T|(ORF1ab_polyprotein:C15015T(H5005H))							2558	0.268																													1	0.268	0	0.268
15283		A15283C|(ORF1ab_polyprotein:A15019C(M5007L))	5	0.003			170	0.003	24	0.002			480	0.005							82	0.001					35	0.002	68	0.003			103	0.001	62	0.002	169	0.001	10	0.013	0.01	0.023
15285		G15285T|(ORF1ab_polyprotein:G15021T(M5007I))	3	0.002					18	0.002	55	0.001					2	0.002					55	0.001			26	0.002	24	0.001			116	0.001	40	0.001	201	0.002	10	0.005	0.01	0.015
15286		G15286T|(ORF1ab_polyprotein:G15022T(G5008C))					74	0.001	25	0.002	87	0.002							30	0.002	81	0.001	59	0.002					34	0.002			152	0.002	55	0.002	248	0.002	10	0.005	0.013	0.018
15290		G15290T|(ORF1ab_polyprotein:G15026T(W5009L))	2	0.001	20	0.001	51	0.001	21	0.002	72	0.002					5	0.005	23	0.001	70	0.001	60	0.002			17	0.001	27	0.001			166	0.002	43	0.001	223	0.002	14	0.007	0.016	0.023
15291		G15291T|(ORF1ab_polyprotein:G15027T(W5009C))	2	0.001			58	0.001	16	0.002	85	0.002	113	0.001					35	0.002	93	0.002	68	0.002			32	0.002	35	0.002			178	0.002	66	0.002	304	0.003	13	0.007	0.017	0.024
15298		C15298A|(ORF1ab_polyprotein:C15034A(P5012T))					66	0.001	11	0.001	50	0.001	95	0.001					16	0.001	95	0.002	36	0.001	3	0.003	22	0.002	36	0.002			109	0.002	67	0.002	182	0.002	13	0.004	0.017	0.021
15299		C15299A|(ORF1ab_polyprotein:C15035A(P5012H))							14	0.001	51	0.001							17	0.001	60	0.001	42	0.001	2	0.002	17	0.001	20	0.001			121	0.002	52	0.002	158	0.001	11	0.002	0.012	0.014
15302		A15302T|(ORF1ab_polyprotein:A15038T(K5013I))	3	0.002			80	0.002	25	0.003											75	0.001			3	0.003	21	0.002	24	0.001			85	0.001	57	0.002	128	0.001	10	0.007	0.011	0.018
15303		A15303C|(ORF1ab_polyprotein:A15039C(K5013N))	3	0.002			167	0.003	20	0.002			272	0.003					17	0.001	71	0.001					22	0.002	38	0.002					42	0.001	126	0.001	10	0.01	0.008	0.018
15309		T15309G|(ORF1ab_polyprotein:T15045G(D5015E))	2	0.001	17	0.001	116	0.002	20	0.002	72	0.002	374	0.004					19	0.001	63	0.001	38	0.001			33	0.002	59	0.003			141	0.002	69	0.002	197	0.002	14	0.012	0.014	0.026
15309		T15309C|(ORF1ab_polyprotein:T15045C(D5015D))																			4177	0.076																	1	0	0.076	0.076
15314		C15314T|(ORF1ab_polyprotein:C15050T(A5017V))			17	0.001	58	0.001	17	0.002	83	0.002							20	0.001			71	0.002			14	0.001	27	0.001			83	0.001	39	0.001	118	0.001	11	0.006	0.008	0.014
15314		C15314A|(ORF1ab_polyprotein:C15050A(A5017D))			20	0.001	48	0.001	21	0.002	49	0.001					3	0.003			61	0.001	41	0.001			22	0.002	21	0.001			107	0.002	53	0.002	142	0.001	12	0.005	0.013	0.018
15319		C15319A|(ORF1ab_polyprotein:C15055A(P5019T))	2	0.001			62	0.001	23	0.002	55	0.001							26	0.002	83	0.002	45	0.001			18	0.001	28	0.001			113	0.002	75	0.003	191	0.002	12	0.005	0.014	0.019
15324		C15324T|(ORF1ab_polyprotein:C15060T(N5020N))																							993	0.995													1	0	0.995	0.995
15327		G15327T|(ORF1ab_polyprotein:G15063T(M5021I))	2	0.001	18	0.001			12	0.001	46	0.001							15	0.001			39	0.001					27	0.002			147	0.002	49	0.002	167	0.002	10	0.004	0.01	0.014
15328		C15328A|(ORF1ab_polyprotein:C15064A(L5022I))			17	0.001	56	0.001	14	0.002	43	0.001							19	0.001	70	0.001	36	0.001			13	0.001					118	0.002	40	0.001	160	0.002	11	0.005	0.009	0.014
15345		A15345T|(ORF1ab_polyprotein:A15081T(S5027S))			25	0.002	53	0.001	25	0.003									19	0.002	92	0.002	27	0.001	2	0.002	14	0.001	18	0.001			78	0.001	62	0.003	135	0.002	12	0.006	0.015	0.021
15353		T15353G|(ORF1ab_polyprotein:T15089G(L5030R))	2	0.002	14	0.001	70	0.002	10	0.001			175	0.003													10	0.001	33	0.002			71	0.001	33	0.002	128	0.002	10	0.009	0.008	0.017
15372		G15372C|(ORF1ab_polyprotein:G15108C(T5036T))											11579	0.205																									1	0.205	0	0.205
15381		C15381A|(ORF1ab_polyprotein:C15117A(S5039R))	3	0.002	10	0.001			11	0.003									8	0.002			17	0.002			13	0.001	20	0.001	4	0.001	63	0.001	43	0.001	75	0.001	11	0.006	0.01	0.016
15393		T15393G|(ORF1ab_polyprotein:T15129G(R5043R))	3	0.003			67	0.002					32	0.001													15	0.001	29	0.002	18	0.004			36	0.001			7	0.006	0.008	0.014
15394		T15394G|(ORF1ab_polyprotein:T15130G(F5044V))			10	0.001	110	0.003					28	0.001							51	0.001					17	0.001	40	0.002	17	0.004	44	0.001	61	0.002			9	0.005	0.011	0.016
15396		C15396A|(ORF1ab_polyprotein:C15132A(F5044L))			11	0.001			12	0.004	21	0.001							4	0.001	44	0.001	10	0.001			17	0.001	29	0.002			62	0.002	51	0.002	51	0.001	11	0.006	0.011	0.017
15397		T15397G|(ORF1ab_polyprotein:T15133G(Y5045D))					105	0.003					33	0.001							83	0.002					14	0.001	26	0.001	28	0.007			48	0.002			7	0.004	0.013	0.017
15401		G15401T|(ORF1ab_polyprotein:G15137T(R5046I))	4	0.004	7	0.001	66	0.002	5	0.002	15	0.001									100	0.002					25	0.002	32	0.002	12	0.003	58	0.002	93	0.003	39	0.001	12	0.01	0.015	0.025
15406		G15406T|(ORF1ab_polyprotein:G15142T(A5048S))			6	0.001	49	0.001					13	0.001					2	0.001	114	0.003					19	0.002	28	0.002	6	0.001	40	0.001	71	0.003	33	0.001	11	0.003	0.014	0.017
15419		C15419T|(ORF1ab_polyprotein:C15155T(A5052V))					3908	0.1																															1	0.1	0	0.1
15429		G15429T|(ORF1ab_polyprotein:G15165T(L5055F))	2	0.002	10	0.002					19	0.002	10	0.001					2	0.002	75	0.001							22	0.001	13	0.002	38	0.001	81	0.003	48	0.002	11	0.007	0.012	0.019
15437		T15437A|(ORF1ab_polyprotein:T15173A(M5058K))	6	0.005	6	0.001	56	0.001			13	0.002									88	0.002							21	0.001	9	0.001	34	0.001	66	0.002	26	0.001	10	0.009	0.008	0.017
15438		G15438T|(ORF1ab_polyprotein:G15174T(M5058I))			8	0.001	68	0.001			13	0.002									88	0.002					29	0.002	46	0.002	7	0.001	51	0.002	84	0.003	36	0.001	10	0.004	0.013	0.017
15439		G15439T|(ORF1ab_polyprotein:G15175T(V5059F))	2	0.002			79	0.002			17	0.002							4	0.003	115	0.002					22	0.002	36	0.002	12	0.002	39	0.001	109	0.003	39	0.002	11	0.006	0.017	0.023
15449		G15449T|(ORF1ab_polyprotein:G15185T(G5062V))			9	0.002	93	0.002			15	0.002	13	0.001					2	0.001	113	0.002					22	0.002	42	0.002	10	0.001	72	0.002	104	0.003	42	0.002	12	0.007	0.015	0.022
15451		G15451A|(ORF1ab_polyprotein:G15187A(G5063S))			5859	0.998	47572	0.996			8802	0.997	10055	0.997					1431	0.999	56023	0.996					13585	0.997	21792	0.996	6904	0.997	32783	0.997	33865	0.995	24860	0.996	12	3.988	7.973	11.961
15455		C15455A|(ORF1ab_polyprotein:C15191A(S5064*))	3	0.002							14	0.002							2	0.001	60	0.001					28	0.002	29	0.001	12	0.002	67	0.002	60	0.002	49	0.002	10	0.004	0.013	0.017
15458		T15458G|(ORF1ab_polyprotein:T15194G(L5065R))					150	0.003					21	0.002					2	0.001	75	0.001					23	0.002	48	0.002	22	0.003	41	0.001	52	0.001			9	0.005	0.011	0.016
15469		C15469A|(ORF1ab_polyprotein:C15205A(P5069T))					55	0.001			17	0.002	13	0.001					2	0.001	87	0.002					22	0.001	37	0.002	8	0.001	68	0.002	71	0.002	40	0.002	11	0.004	0.013	0.017
15494		C15494T|(ORF1ab_polyprotein:C15230T(A5077V))	2	0.002	7	0.001					9	0.001	9831	0.997					5	0.003													38	0.001			28	0.001	7	1.001	0.005	1.006
15503		C15503A|(ORF1ab_polyprotein:C15239A(A5080D))	2	0.002	7	0.001	53	0.001			10	0.001	16	0.001							63	0.001					23	0.002	36	0.002	10	0.001	50	0.001	63	0.002	43	0.002	12	0.006	0.011	0.017
15518		T15518A|(ORF1ab_polyprotein:T15254A(V5085D))	2	0.002	8	0.001	143	0.003			9	0.001	26	0.002					2	0.001	79	0.001					22	0.002	28	0.001	24	0.004			60	0.002	25	0.001	12	0.009	0.012	0.021
15535		G15535T|(ORF1ab_polyprotein:G15271T(A5091S))	5	0.004	10	0.002	86	0.002			22	0.002							4	0.003	111	0.002					31	0.002	36	0.001	18	0.002	73	0.002	96	0.003	64	0.002	12	0.01	0.017	0.027
15545		C15545A|(ORF1ab_polyprotein:C15281A(A5094D))	2	0.002			86	0.002			11	0.001	15	0.001					3	0.002	88	0.001					31	0.002	42	0.002	13	0.002	69	0.002	96	0.002	57	0.002	12	0.006	0.015	0.021
15546		C15546A|(ORF1ab_polyprotein:C15282A(A5094A))	2	0.002	9	0.001	87	0.002			14	0.001	15	0.001							81	0.001					27	0.002	34	0.001	13	0.002	40	0.001	71	0.002	39	0.001	12	0.007	0.01	0.017
15557		C15557A|(ORF1ab_polyprotein:C15293A(A5098E))	2	0.002			69	0.001					14	0.001							70	0.001					22	0.001	48	0.002			54	0.002	82	0.002	44	0.002	9	0.004	0.01	0.014
15566		C15566A|(ORF1ab_polyprotein:C15302A(S5101Y))					64	0.001			16	0.002	16	0.001					2	0.001	81	0.001							36	0.001	14	0.002	56	0.002	72	0.002	45	0.002	10	0.004	0.011	0.015
15575		G15575T|(ORF1ab_polyprotein:G15311T(G5104V))	2	0.002	9	0.001	61	0.001			10	0.001	15	0.001							81	0.001					18	0.001	39	0.002	15	0.002	56	0.002	77	0.002	37	0.001	12	0.006	0.011	0.017
15587		C15587A|(ORF1ab_polyprotein:C15323A(A5108D))	2	0.002			57	0.001													91	0.002					21	0.001	31	0.001	8	0.001	66	0.002	86	0.002	45	0.002	9	0.003	0.011	0.014
15588		C15588A|(ORF1ab_polyprotein:C15324A(A5108A))	3	0.002			55	0.001			24	0.003	12	0.001							98	0.002					29	0.002	52	0.002	14	0.002	78	0.002	111	0.003	43	0.002	11	0.007	0.015	0.022
15589		G15589T|(ORF1ab_polyprotein:G15325T(D5109Y))			7	0.001	57	0.001			9	0.001	12	0.001					2	0.001	69	0.001					19	0.001	40	0.002	8	0.001	52	0.002	71	0.002	34	0.001	12	0.004	0.011	0.015
15594		G15594T|(ORF1ab_polyprotein:G15330T(K5110N))	3	0.002	8	0.001	53	0.001			10	0.001									68	0.001					23	0.002			9	0.001	55	0.002	78	0.002	36	0.001	10	0.005	0.009	0.014
15602		G15602A|(ORF1ab_polyprotein:G15338A(R5113H))	2	0.002	10	0.002	80	0.002			11	0.001	13	0.001					5	0.004	66	0.001					19	0.001	31	0.001	10	0.001	41	0.001	55	0.002	29	0.001	13	0.008	0.012	0.02
15602		G15602T|(ORF1ab_polyprotein:G15338T(R5113L))	9	0.007			61	0.001			11	0.001									91	0.002					23	0.002	31	0.001	8	0.001	54	0.002	82	0.002	34	0.001	10	0.009	0.011	0.02
15617		G15617T|(ORF1ab_polyprotein:G15353T(R5118I))	2	0.002	9	0.002					10	0.001							2	0.001	62	0.001					16	0.001	31	0.001	14	0.002	53	0.002	71	0.002	37	0.001	11	0.005	0.011	0.016
15623		A15623C|(ORF1ab_polyprotein:A15359C(Y5120S))					137	0.003					35	0.003							68	0.001					22	0.001	40	0.002	34	0.005			73	0.002	32	0.001	8	0.006	0.012	0.018
15631		C15631A|(ORF1ab_polyprotein:C15367A(L5123I))	7	0.006			74	0.002			13	0.002									80	0.002							22	0.001	8	0.001	31	0.001	60	0.002	39	0.002	9	0.01	0.009	0.019
15633		C15633A|(ORF1ab_polyprotein:C15369A(L5123L))			9	0.002	97	0.002			13	0.002	24	0.002							134	0.003					27	0.002	51	0.002	21	0.003	76	0.002	101	0.003	56	0.002	11	0.008	0.017	0.025
15638		G15638T|(ORF1ab_polyprotein:G15374T(R5125I))	3	0.003			51	0.001			20	0.002									54	0.001					25	0.002	22	0.001	8	0.001	58	0.002	51	0.001	50	0.002	10	0.006	0.01	0.016
15640		A15640T|(ORF1ab_polyprotein:A15376T(N5126Y))					80	0.002					12	0.001					2	0.002	76	0.002							32	0.002	11	0.002	36	0.001	77	0.002	27	0.001	9	0.003	0.012	0.015
15641		A15641C|(ORF1ab_polyprotein:A15377C(N5126T))	3	0.003			66	0.002					22	0.002													38	0.003	36	0.002	14	0.002			57	0.002			7	0.007	0.009	0.016
15642		T15642G|(ORF1ab_polyprotein:T15378G(N5126K))					51	0.001			10	0.001	31	0.003													34	0.003	59	0.003	16	0.002	46	0.001	54	0.002	40	0.002	9	0.005	0.013	0.018
15656		C15656T|(ORF1ab_polyprotein:C15392T(T5131I))																			8594	0.187																	1	0	0.187	0.187
15659		A15659T|(ORF1ab_polyprotein:A15395T(D5132V))	2	0.002	9	0.002	54	0.001											2	0.002	48	0.001					20	0.002	32	0.002	8	0.001	34	0.001	51	0.002	25	0.001	11	0.005	0.012	0.017
15664		G15664A|(ORF1ab_polyprotein:G15400A(V5134M))																																	2953	0.106			1	0	0.106	0.106
15667		A15667T|(ORF1ab_polyprotein:A15403T(N5135Y))					66	0.002			10	0.002									56	0.002					12	0.001	28	0.002	12	0.002	34	0.001	52	0.002	19	0.001	9	0.004	0.011	0.015
15673		T15673A|(ORF1ab_polyprotein:T15409A(F5137I))			12	0.003	136	0.004			7	0.001	22	0.002					2	0.002	76	0.002					20	0.002	38	0.002	18	0.003	35	0.001	63	0.002			11	0.01	0.014	0.024
15680		C15680A|(ORF1ab_polyprotein:C15416A(A5139E))	3	0.002			45	0.001	3	0.003	10	0.002							2	0.002									25	0.002			33	0.001	27	0.001			8	0.008	0.006	0.014
15714	RATG13	C15714T|(ORF1ab_polyprotein:C15450T(L5150L))	462	0.297	3608	0.996	20975	0.988	1120	0.596	4322	0.842	7756	0.834	2339	0.993			1355	0.996	27261	0.997	5019	0.996			8929	0.998	12057	0.997	5118	0.995	21908	0.997	18615	0.997	23366	0.997	16	4.553	9.963	14.516
15720	RATG13	C15720T|(ORF1ab_polyprotein:C15456T(D5152D))									703	0.137			4	0.002																							2	0.137	0.002	0.139
15726		T15726G|(ORF1ab_polyprotein:T15462G(A5154A))							17	0.007	9	0.002	71	0.007	12	0.004			2	0.001			18	0.003			14	0.002			21	0.004	30	0.001	20	0.001	53	0.002	11	0.016	0.018	0.034
15728		T15728G|(ORF1ab_polyprotein:T15464G(V5155G))	5	0.003					17	0.007			47	0.004	9	0.003							10	0.001			13	0.001			23	0.004					54	0.002	8	0.014	0.011	0.025
15738		C15738T|(ORF1ab_polyprotein:C15474T(F5158F))	696	0.495	1109	0.997	1880	0.823	1626	0.604	460	0.281	4271	0.646	3599	0.995			856	0.745	9581	0.995	7737	0.997			2175	0.649	1383	0.996	2544	0.986	6298	0.997	3359	0.99	18031	0.997	16	3.846	9.347	13.193
15743		G15743T|(ORF1ab_polyprotein:G15479T(S5160I))	2	0.001	2	0.002	5	0.002	8	0.003			12	0.002	10	0.003					17	0.002	15	0.002					3	0.002			19	0.003	11	0.003	34	0.002	12	0.01	0.017	0.027
15747		T15747G|(ORF1ab_polyprotein:T15483G(T5161T))	3	0.002			9	0.003	4	0.001			27	0.004															3	0.002	8	0.003			4	0.001			7	0.01	0.006	0.016
15752		C15752A|(ORF1ab_polyprotein:C15488A(A5163E))	4	0.002			3	0.001	5	0.002			10	0.001					2	0.002	16	0.001	11	0.001			8	0.002	5	0.003	4	0.001	10	0.001	10	0.003	38	0.002	13	0.006	0.016	0.022
15760		G15760T|(ORF1ab_polyprotein:G15496T(G5166C))	3	0.002			4	0.001			3	0.001									16	0.001	14	0.001			9	0.002	3	0.002	4	0.001			10	0.002	28	0.001	10	0.004	0.01	0.014
15769		G15769T|(ORF1ab_polyprotein:G15505T(A5169S))	5	0.002			5	0.001	7	0.002			11	0.001	6	0.001							20	0.002			8	0.002					12	0.001	10	0.002	35	0.001	10	0.006	0.009	0.015
15774		C15774A|(ORF1ab_polyprotein:C15510A(S5170R))	3	0.002	2	0.001	4	0.001	6	0.002			19	0.002									13	0.001			5	0.001	3	0.002	5	0.001	13	0.001	8	0.002	37	0.001	12	0.008	0.009	0.017
15780		G15780T|(ORF1ab_polyprotein:G15516T(K5172N))	9	0.005	8	0.005	20	0.006	16	0.005	12	0.005	32	0.003	20	0.004			11	0.007	77	0.005	51	0.005			22	0.005	15	0.008	17	0.005	26	0.003	33	0.007	115	0.004	16	0.029	0.053	0.082
15783		C15783A|(ORF1ab_polyprotein:C15519A(N5173K))			2	0.001			9	0.003					8	0.002			2	0.001	21	0.001	14	0.001			9	0.002					13	0.001	9	0.002	39	0.001	10	0.004	0.011	0.015
15788		A15788T|(ORF1ab_polyprotein:A15524T(K5175M))			3	0.002	14	0.004	8	0.002											16	0.001							3	0.001	11	0.003			7	0.001			7	0.008	0.006	0.014
15789		G15789T|(ORF1ab_polyprotein:G15525T(K5175N))	4	0.002	2	0.001	6	0.002	9	0.003			19	0.002	13	0.002			2	0.001	18	0.001	24	0.002			10	0.002	6	0.003	7	0.002	16	0.002	7	0.001	40	0.001	15	0.01	0.017	0.027
15790		T15790A|(ORF1ab_polyprotein:T15526A(S5176T))	5	0.003	2	0.001	5	0.001	8	0.002					8	0.002					25	0.002	12	0.001					3	0.001	5	0.001			12	0.002			10	0.007	0.009	0.016
15794		T15794G|(ORF1ab_polyprotein:T15530G(V5177G))	3	0.001	2	0.001	15	0.004	10	0.003	5	0.002	42	0.004	17	0.003					30	0.002					7	0.001	6	0.003	14	0.004	14	0.002	9	0.002	37	0.001	14	0.015	0.018	0.033
15796		C15796A|(ORF1ab_polyprotein:C15532A(L5178I))	9	0.004	2	0.001	12	0.003	10	0.003	3	0.001	20	0.002	19	0.004			2	0.001	23	0.001	23	0.002			8	0.002	4	0.002	10	0.003	23	0.002	13	0.003	71	0.003	16	0.014	0.023	0.037
15798		T15798G|(ORF1ab_polyprotein:T15534G(L5178L))					12	0.003	10	0.003			37	0.004	10	0.002			2	0.001	25	0.002	12	0.001			6	0.001			11	0.003			8	0.002	39	0.001	11	0.01	0.013	0.023
15804		T15804C|(ORF1ab_polyprotein:T15540C(Y5180Y))					472	0.134																															1	0.134	0	0.134
15805		C15805A|(ORF1ab_polyprotein:C15541A(Q5181K))	5	0.003			5	0.001	11	0.003					9	0.002			3	0.002	21	0.001	16	0.001			6	0.001					15	0.002	6	0.001	41	0.002	11	0.007	0.012	0.019
15810		C15810A|(ORF1ab_polyprotein:C15546A(N5182K))	3	0.002			6	0.002	6	0.002	4	0.002	18	0.002					2	0.001	26	0.002	20	0.002			13	0.003	7	0.004	6	0.002	16	0.002	12	0.002	62	0.002	14	0.01	0.02	0.03
15813		T15813A|(ORF1ab_polyprotein:T15549A(N5183K))	8	0.004	3	0.002	5	0.001	7	0.002	5	0.002			12	0.002					37	0.002					10	0.002	3	0.002					12	0.002	32	0.001	11	0.011	0.011	0.022
15814		G15814T|(ORF1ab_polyprotein:G15550T(V5184F))							7	0.002	4	0.002	18	0.002	11	0.002					22	0.001	17	0.001			7	0.001	7	0.003	5	0.001	20	0.002	18	0.003	38	0.001	12	0.006	0.015	0.021
15815		T15815A|(ORF1ab_polyprotein:T15551A(V5184D))					9	0.002	10	0.003			10	0.001	12	0.002					28	0.002					7	0.001			10	0.002	10	0.001	12	0.002	39	0.001	10	0.006	0.011	0.017
15816		T15816A|(ORF1ab_polyprotein:T15552A(V5184V))	3	0.001	2	0.001	8	0.002	6	0.002	3	0.001									20	0.001							4	0.002	6	0.001	11	0.001	13	0.002			10	0.007	0.007	0.014
15822		G15822T|(ORF1ab_polyprotein:G15558T(M5186I))			2	0.001	7	0.002	11	0.003	4	0.002	17	0.002					2	0.001	20	0.001	29	0.002			9	0.002	5	0.002	5	0.001	21	0.002	13	0.003	49	0.002	14	0.01	0.016	0.026
15824		C15824A|(ORF1ab_polyprotein:C15560A(S5187Y))	2	0.001			8	0.002	6	0.002			15	0.002	7	0.001			3	0.002	23	0.002	21	0.002			8	0.002	2	0.001	6	0.002	20	0.002	8	0.002	49	0.002	14	0.007	0.018	0.025
15826		G15826T|(ORF1ab_polyprotein:G15562T(E5188*))					6	0.002	7	0.002			12	0.001	6	0.001			4	0.003	27	0.002					5	0.001	4	0.002			9	0.001	8	0.002	38	0.001	11	0.005	0.013	0.018
15829		G15829T|(ORF1ab_polyprotein:G15565T(A5189S))	5	0.003			6	0.002	14	0.004	3	0.001	11	0.001	10	0.002			4	0.003	26	0.002	21	0.002			5	0.001	3	0.002			24	0.003	19	0.004	60	0.002	14	0.011	0.021	0.032
15830		C15830A|(ORF1ab_polyprotein:C15566A(A5189E))			3	0.002	8	0.002	7	0.002					7	0.001			2	0.001	18	0.001	23	0.002			9	0.002	5	0.003			16	0.002	7	0.001	58	0.002	12	0.006	0.015	0.021
15836		G15836T|(ORF1ab_polyprotein:G15572T(C5191F))	3	0.001	2	0.001	8	0.002	5	0.001	5	0.002	13	0.001	11	0.002			4	0.002	25	0.002	18	0.001			8	0.001			7	0.002	16	0.002	9	0.002	32	0.001	15	0.008	0.015	0.023
15839		G15839T|(ORF1ab_polyprotein:G15575T(W5192L))			2	0.001	7	0.002	10	0.003	6	0.003	18	0.002	8	0.001			4	0.002	36	0.002	22	0.002			9	0.002					28	0.003	15	0.003	51	0.002	13	0.011	0.017	0.028
15840		G15840T|(ORF1ab_polyprotein:G15576T(W5192C))			2	0.001	4	0.001	13	0.003			18	0.002	15	0.003			2	0.001	31	0.002					7	0.001					15	0.001	15	0.003	37	0.001	11	0.007	0.012	0.019
15853		C15853A|(ORF1ab_polyprotein:C15589A(L5197I))					6	0.002	9	0.002	3	0.001	14	0.001	7	0.001					22	0.001	17	0.001			6	0.001	5	0.002			19	0.002	11	0.002	45	0.002	12	0.006	0.012	0.018
15860		A15860C|(ORF1ab_polyprotein:A15596C(K5199T))					4	0.001					41	0.004															3	0.001	20	0.005			11	0.002	32	0.001	6	0.005	0.009	0.014
15861		A15861C|(ORF1ab_polyprotein:A15597C(K5199N))					13	0.004	4	0.001			46	0.005													8	0.002			20	0.005							5	0.01	0.007	0.017
15862		G15862T|(ORF1ab_polyprotein:G15598T(G5200*))	2	0.001					10	0.003			14	0.001	12	0.002					16	0.001	13	0.001							6	0.002	21	0.002	10	0.002	32	0.001	10	0.005	0.011	0.016
15866		C15866A|(ORF1ab_polyprotein:C15602A(P5201H))	3	0.002			5	0.002	6	0.002	3	0.001	11	0.001	6	0.001			2	0.001	22	0.002	12	0.001			7	0.001	10	0.005	6	0.002	18	0.002	5	0.001	46	0.002	15	0.008	0.018	0.026
15875		T15875A|(ORF1ab_polyprotein:T15611A(F5204Y))	3	0.002			10	0.003	5	0.002			21	0.002	7	0.001			2	0.001							5	0.001	3	0.001	7	0.002							9	0.009	0.006	0.015
15876		T15876G|(ORF1ab_polyprotein:T15612G(F5204L))			2	0.001	7	0.002	4	0.001			27	0.003													8	0.002			13	0.004	13	0.002	6	0.001			8	0.007	0.009	0.016
15878		G15878T|(ORF1ab_polyprotein:G15614T(C5205F))					8	0.002	4	0.001			10	0.001	8	0.002			3	0.002	19	0.001					6	0.001	3	0.001			16	0.002	7	0.001	48	0.002	11	0.004	0.012	0.016
15879		C15879A|(ORF1ab_polyprotein:C15615A(C5205*))	2	0.001	3	0.002					4	0.002			10	0.002			3	0.002									5	0.002	4	0.001			9	0.002	37	0.001	9	0.005	0.01	0.015
15892		A15892C|(ORF1ab_polyprotein:A15628C(M5210L))			2	0.001	5	0.002	7	0.002			13	0.001					2	0.001											17	0.005	9	0.001			27	0.001	8	0.006	0.008	0.014
15894		G15894T|(ORF1ab_polyprotein:G15630T(M5210I))	2	0.001			6	0.002			4	0.002			6	0.001							17	0.002			10	0.002					12	0.001	10	0.002	43	0.002	9	0.005	0.01	0.015
15895		C15895A|(ORF1ab_polyprotein:C15631A(L5211I))	4	0.002					5	0.002	7	0.003	14	0.002	6	0.001			2	0.001	18	0.001	12	0.001			5	0.001	3	0.001	5	0.001	10	0.001	7	0.002	45	0.002	14	0.009	0.012	0.021
15907		G15907T|(ORF1ab_polyprotein:G15643T(G5215C))	3	0.002					5	0.001	5	0.002	15	0.002	9	0.002					15	0.001	18	0.002					4	0.002			15	0.002	9	0.002	44	0.002	11	0.007	0.013	0.02
15926		T15926G|(ORF1ab_polyprotein:T15662G(L5221R))					20	0.005	8	0.002	5	0.002	47	0.005	7	0.001					29	0.002	18	0.002			12	0.003	3	0.001	20	0.005	18	0.002	5	0.001	54	0.002	13	0.014	0.019	0.033
15930		T15930G|(ORF1ab_polyprotein:T15666G(P5222P))					5	0.001	4	0.001			26	0.003	9	0.002											5	0.001	3	0.001	7	0.002			12	0.002	38	0.001	9	0.005	0.009	0.014
15931		T15931G|(ORF1ab_polyprotein:T15667G(Y5223D))	4	0.002			14	0.004	13	0.004	10	0.004	37	0.004	17	0.003			3	0.002	26	0.002	35	0.003			12	0.002	9	0.004	19	0.005	35	0.004	11	0.002	114	0.004	15	0.018	0.031	0.049
15932		A15932C|(ORF1ab_polyprotein:A15668C(Y5223S))					12	0.003	5	0.001			23	0.002	11	0.002			2	0.001									3	0.001	10	0.003			5	0.001	34	0.001	9	0.006	0.009	0.015
15934		C15934A|(ORF1ab_polyprotein:C15670A(P5224T))							6	0.002					11	0.002					17	0.001	12	0.001					6	0.003			13	0.001	9	0.002	44	0.002	8	0.002	0.012	0.014
15939		T15939C|(ORF1ab_polyprotein:T15675C(D5225D))	875	0.505	1389	0.998	2670	0.845	1929	0.601	591	0.275	5614	0.654	4301	0.994			1036	0.75	12273	0.996	9469	0.997			2749	0.646	1776	0.996	3191	0.989	7870	0.995	4019	0.993	22831	0.995	16	3.878	9.351	13.229
15940		C15940A|(ORF1ab_polyprotein:C15676A(P5226T))	2	0.001					7	0.002					8	0.002			5	0.004	16	0.001	18	0.002			14	0.003	3	0.002	4	0.001			11	0.003	37	0.002	11	0.003	0.02	0.023
15941		C15941A|(ORF1ab_polyprotein:C15677A(P5226Q))	3	0.002	2	0.001	5	0.002	14	0.004	3	0.001	9	0.001							22	0.002					8	0.002			6	0.002	10	0.001	13	0.003	30	0.001	12	0.011	0.011	0.022
15942		A15942C|(ORF1ab_polyprotein:A15678C(P5226P))					4	0.001	5	0.002			22	0.003	7	0.002											6	0.001	2	0.001	5	0.001			13	0.003	28	0.001	9	0.006	0.009	0.015
15943		T15943A|(ORF1ab_polyprotein:T15679A(S5227T))	3	0.002			17	0.005	9	0.003			24	0.003	15	0.003			2	0.001	26	0.002	14	0.001			10	0.002			22	0.006			8	0.002	33	0.001	12	0.013	0.018	0.031
15947		G15947T|(ORF1ab_polyprotein:G15683T(R5228I))	2	0.001					6	0.002					6	0.001			2	0.001	18	0.001					10	0.002					15	0.002	7	0.002	39	0.002	9	0.003	0.011	0.014
15948		A15948T|(ORF1ab_polyprotein:A15684T(R5228S))			2	0.001	6	0.002	9	0.003	4	0.002			7	0.001													4	0.002	6	0.002			5	0.001			8	0.008	0.006	0.014
15949		A15949C|(ORF1ab_polyprotein:A15685C(I5229L))	8	0.004	5	0.003	28	0.008	24	0.007	7	0.003	121	0.013	31	0.006			3	0.002	55	0.004	38	0.004			20	0.004	13	0.007	38	0.011	34	0.004	18	0.004	121	0.005	16	0.038	0.051	0.089
15952		C15952A|(ORF1ab_polyprotein:C15688A(L5230I))	4	0.002			8	0.002	7	0.002	5	0.002			10	0.002			3	0.002	15	0.001	12	0.001					3	0.002	5	0.001			10	0.002	32	0.001	12	0.008	0.012	0.02
15953		T15953G|(ORF1ab_polyprotein:T15689G(L5230R))					7	0.002	9	0.003	5	0.002	28	0.003	9	0.002			3	0.002	14	0.001					7	0.002	2	0.001	11	0.003	10	0.001	7	0.002	41	0.002	13	0.01	0.016	0.026
15962		G15962A|(ORF1ab_polyprotein:G15698A(G5233D))			3	0.002	5	0.002	8	0.002	3	0.001	14	0.002					6	0.004	14	0.001	13	0.001			5	0.001			5	0.001					35	0.001	11	0.009	0.009	0.018
15962		G15962T|(ORF1ab_polyprotein:G15698T(G5233V))	3	0.002	3	0.002	6	0.002	9	0.003	6	0.003							2	0.001	15	0.001	14	0.001			10	0.002	5	0.003	4	0.001	18	0.002			51	0.002	13	0.012	0.013	0.025
15963		C15963A|(ORF1ab_polyprotein:C15699A(G5233G))	2	0.001	5	0.003			6	0.002			9	0.001	10	0.002					25	0.002					9	0.002			8	0.002	16	0.002	6	0.001	38	0.002	11	0.007	0.013	0.02
15965		G15965T|(ORF1ab_polyprotein:G15701T(C5234F))	3	0.002					7	0.002	3	0.001			8	0.002			2	0.001			16	0.002									12	0.001	7	0.002	41	0.002	9	0.005	0.01	0.015
15967		T15967A|(ORF1ab_polyprotein:T15703A(F5235I))					9	0.003	7	0.002	3	0.001	22	0.003	8	0.002					22	0.002					7	0.002			17	0.005							8	0.009	0.011	0.02
15976		G15976T|(ORF1ab_polyprotein:G15712T(D5238Y))							11	0.003					5	0.001					13	0.001					6	0.002					14	0.002	10	0.003	37	0.002	7	0.003	0.011	0.014
15978		T15978G|(ORF1ab_polyprotein:T15714G(D5238E))			2	0.001	4	0.001			8	0.004	18	0.002	6	0.001					15	0.001	11	0.001			5	0.001	2	0.001	8	0.003					38	0.002	11	0.008	0.01	0.018
15979		A15979C|(ORF1ab_polyprotein:A15715C(I5239L))			2	0.002	10	0.003	8	0.003	2	0.001	31	0.004							23	0.002	12	0.001			6	0.002	2	0.001	19	0.006	10	0.001	14	0.004	31	0.001	13	0.013	0.018	0.031
15981		C15981A|(ORF1ab_polyprotein:C15717A(I5239I))	2	0.001			7	0.002	6	0.002	3	0.002	13	0.002	12	0.003			2	0.002	16	0.001	13	0.001			8	0.002	3	0.002	5	0.002	13	0.002	9	0.002	46	0.002	15	0.009	0.019	0.028
15992		A15992T|(ORF1ab_polyprotein:A15728T(D5243V))	5	0.003			7	0.002	7	0.002											25	0.002	9	0.001			4	0.001					9	0.001	12	0.003	23	0.001	9	0.007	0.009	0.016
16008		T16008G|(ORF1ab_polyprotein:T15744G(I5248M))	509	0.235			400	0.041	850	0.037	966	0.045	1895	0.156																									5	0.514	0	0.514
16033		G16033T|(ORF1ab_polyprotein:G15769T(D5257Y))	5	0.001	13	0.001	47	0.002	129	0.003	72	0.001			25	0.002	17	0.002			79	0.001	77	0.002					86	0.001	49	0.002	126	0.001	174	0.002	213	0.002	14	0.008	0.015	0.023
16042		C16042A|(ORF1ab_polyprotein:C15778A(P5260T))			14	0.001	38	0.001	111	0.002	74	0.001	22	0.001	23	0.001	19	0.002	2	0.002	75	0.001	65	0.001			159	0.002	123	0.002	40	0.001	238	0.002	157	0.002	301	0.002	16	0.006	0.018	0.024
16046		T16046A|(ORF1ab_polyprotein:T15782A(L5261H))	6	0.002			41	0.002	101	0.002					24	0.001			3	0.004	83	0.001							80	0.001	38	0.001			162	0.002	155	0.001	10	0.006	0.011	0.017
16056		T16056A|(ORF1ab_polyprotein:T15792A(H5264Q))	6	0.002	16	0.001	46	0.002	133	0.002					34	0.002					137	0.002							82	0.001	49	0.001			218	0.002			9	0.007	0.008	0.015
16058		C16058A|(ORF1ab_polyprotein:C15794A(P5265H))	4	0.001			34	0.001	143	0.002	76	0.001	21	0.001	28	0.002	16	0.001			81	0.001	75	0.001			139	0.001	128	0.002	41	0.001	218	0.002	199	0.002	315	0.002	15	0.006	0.015	0.021
16066		G16066T|(ORF1ab_polyprotein:G15802T(E5268*))	7	0.001					137	0.002			27	0.001	32	0.001	26	0.001			104	0.001	96	0.001					152	0.002	46	0.001	180	0.001	240	0.002	235	0.001	12	0.004	0.011	0.015
16073		C16073A|(ORF1ab_polyprotein:C15809A(A5270D))	6	0.001					160	0.002			30	0.001	31	0.001	36	0.002	2	0.002	130	0.001	82	0.001			158	0.001	156	0.001	48	0.001	290	0.002	244	0.002	380	0.002	14	0.004	0.016	0.02
16087		T16087A|(ORF1ab_polyprotein:T15823A(L5275M))	7	0.001			68	0.002	180	0.002					48	0.002					174	0.002					145	0.001	142	0.001	60	0.001	187	0.001	317	0.002	240	0.001	11	0.005	0.011	0.016
16089		G16089T|(ORF1ab_polyprotein:G15825T(L5275F))					54	0.001	122	0.001	101	0.001	33	0.001	37	0.002	33	0.002	3	0.003	123	0.001	88	0.001			151	0.001	133	0.001	51	0.001	223	0.001	267	0.002	292	0.001	15	0.004	0.016	0.02
16092		C16092A|(ORF1ab_polyprotein:C15828A(Y5276*))							157	0.002					42	0.002	23	0.001			119	0.001	104	0.001			196	0.001	176	0.002			269	0.002	257	0.002	395	0.002	10	0.002	0.014	0.016
16094		T16094A|(ORF1ab_polyprotein:T15830A(L5277*))	9	0.002	23	0.001	71	0.002	184	0.002					47	0.002					200	0.002	95	0.001					124	0.001	50	0.001	184	0.001	309	0.002	244	0.001	12	0.007	0.011	0.018
16096		C16096A|(ORF1ab_polyprotein:C15832A(Q5278K))	7	0.001					150	0.002	162	0.002			30	0.001	35	0.002					124	0.002			173	0.001	157	0.001			320	0.002	239	0.002	420	0.002	11	0.005	0.013	0.018
16099		T16099A|(ORF1ab_polyprotein:T15835A(Y5279N))	14	0.003	30	0.001	121	0.003	257	0.003	164	0.002			44	0.002	31	0.002			309	0.003	130	0.002			172	0.001	149	0.001	115	0.002	313	0.002	443	0.003	400	0.002	15	0.012	0.02	0.032
16101		C16101A|(ORF1ab_polyprotein:C15837A(Y5279*))	6	0.001			48	0.001	121	0.001	160	0.002			33	0.001	36	0.002	3	0.003	118	0.001	135	0.002			165	0.001	164	0.001			322	0.002	236	0.001	437	0.002	14	0.005	0.016	0.021
16106		G16106T|(ORF1ab_polyprotein:G15842T(R5281I))	17	0.003	33	0.002	134	0.003	289	0.004	238	0.002	56	0.002	78	0.003	42	0.002			331	0.003	233	0.003			297	0.002	241	0.002	127	0.003	427	0.003	546	0.004	583	0.003	16	0.016	0.028	0.044
16110		G16110T|(ORF1ab_polyprotein:G15846T(K5282N))	6	0.001			75	0.002	167	0.002	139	0.001	34	0.001	57	0.002	23	0.001	2	0.002	186	0.002	135	0.002			245	0.002	179	0.002	76	0.002	286	0.002	375	0.002	438	0.002	16	0.007	0.021	0.028
16111		C16111A|(ORF1ab_polyprotein:C15847A(L5283I))	9	0.002			63	0.001	182	0.002	168	0.002	37	0.001	45	0.002	47	0.002			184	0.002	120	0.002			241	0.002	193	0.002	61	0.001	377	0.002	346	0.002	514	0.002	15	0.008	0.019	0.027
16120		G16120T|(ORF1ab_polyprotein:G15856T(E5286*))	9	0.002			50	0.001	97	0.001					39	0.002	23	0.001									156	0.001	109	0.001	48	0.001	176	0.001	246	0.002	279	0.001	11	0.004	0.01	0.014
16129		G16129T|(ORF1ab_polyprotein:G15865T(G5289*))	9	0.002			44	0.001	157	0.002	94	0.001	33	0.001	38	0.002	25	0.001			130	0.001	89	0.001			189	0.001	162	0.001	54	0.001	277	0.002	285	0.002	335	0.001	15	0.007	0.013	0.02
16130		G16130T|(ORF1ab_polyprotein:G15866T(G5289V))					56	0.001	177	0.002	114	0.001			42	0.002	35	0.002			184	0.002	104	0.001			181	0.001	151	0.001	63	0.001	259	0.002	286	0.002	364	0.002	13	0.004	0.016	0.02
16148		A16148T|(ORF1ab_polyprotein:A15884T(Y5295F))	13	0.002			76	0.002	125	0.001					46	0.002	26	0.001			165	0.001									83	0.002	194	0.001	283	0.002	268	0.001	10	0.005	0.01	0.015
16151		C16151A|(ORF1ab_polyprotein:C15887A(S5296Y))	8	0.001	26	0.001	67	0.001	235	0.003	176	0.002	50	0.001	78	0.003	43	0.002			231	0.002	142	0.002			263	0.002	220	0.002	99	0.002	417	0.002	414	0.002	576	0.002	16	0.009	0.021	0.03
16158		G16158T|(ORF1ab_polyprotein:G15894T(M5298I))	6	0.001			54	0.001	131	0.001	130	0.001			41	0.001	32	0.001					151	0.002			184	0.001	149	0.001			263	0.001	291	0.002	405	0.002	12	0.004	0.011	0.015
16159		C16159A|(ORF1ab_polyprotein:C15895A(L5299I))	6	0.001			65	0.001	176	0.002	136	0.001	43	0.001	52	0.002	37	0.002			179	0.001	132	0.001			272	0.002	205	0.002	66	0.001	353	0.002	332	0.002	498	0.002	15	0.006	0.017	0.023
16166		A16166C|(ORF1ab_polyprotein:A15902C(N5301T))					164	0.004	133	0.002			113	0.004			23	0.001									220	0.001	169	0.001	192	0.004			239	0.002	241	0.001	9	0.01	0.01	0.02
16168		G16168T|(ORF1ab_polyprotein:G15904T(D5302Y))							148	0.002					43	0.002	24	0.001					98	0.001			180	0.001	161	0.001	74	0.002	249	0.001	252	0.002	363	0.001	10	0.002	0.012	0.014
16177		T16177A|(ORF1ab_polyprotein:T15913A(S5305T))	8	0.001	24	0.001	133	0.003	179	0.002			51	0.002	47	0.002					203	0.002					179	0.001	127	0.001	184	0.004			296	0.002	252	0.001	12	0.009	0.013	0.022
16180		A16180C|(ORF1ab_polyprotein:A15916C(R5306R))					120	0.002	101	0.001			82	0.003	28	0.001	23	0.001	2	0.002							157	0.001	161	0.001	193	0.004			195	0.001			10	0.006	0.011	0.017
16181		G16181T|(ORF1ab_polyprotein:G15917T(R5306M))					55	0.001	146	0.002			42	0.001	39	0.001							98	0.001			191	0.001	187	0.002			284	0.002	289	0.002	380	0.002	10	0.004	0.011	0.015
16182		G16182T|(ORF1ab_polyprotein:G15918T(R5306S))					51	0.001	143	0.002			37	0.001	48	0.002							104	0.001			165	0.001	164	0.001	56	0.001	257	0.001	266	0.002	319	0.001	11	0.004	0.01	0.014
16184		A16184T|(ORF1ab_polyprotein:A15920T(Y5307F))	9	0.002	22	0.001	83	0.002	157	0.002					58	0.002					153	0.001							130	0.001	78	0.002	179	0.001	298	0.002			10	0.007	0.009	0.016
16184		A16184C|(ORF1ab_polyprotein:A15920C(Y5307S))	9	0.002			109	0.002	175	0.002	115	0.001	113	0.003	51	0.002	37	0.002			148	0.001	84	0.001			263	0.002	285	0.002	149	0.003	291	0.002	305	0.002	441	0.002	15	0.01	0.019	0.029
16188		G16188T|(ORF1ab_polyprotein:G15924T(W5308C))	11	0.002			64	0.001	196	0.002	128	0.001	51	0.002	50	0.002	22	0.001			134	0.001	108	0.001			225	0.001	227	0.002	71	0.001	281	0.002	338	0.002	450	0.002	15	0.008	0.015	0.023
16191		A16191C|(ORF1ab_polyprotein:A15927C(E5309D))	8	0.002	21	0.001	140	0.003	224	0.003	150	0.001	150	0.005	73	0.003	33	0.002			140	0.001	117	0.001			471	0.003	395	0.003	150	0.003	376	0.002	368	0.002	624	0.003	16	0.015	0.023	0.038
16193		C16193A|(ORF1ab_polyprotein:C15929A(P5310H))					53	0.001	169	0.002	105	0.001	34	0.001	49	0.002	30	0.001	2	0.002	149	0.001	86	0.001			217	0.001	190	0.002	64	0.001	265	0.002	290	0.002	355	0.001	15	0.005	0.016	0.021
16206		G16206T|(ORF1ab_polyprotein:G15942T(E5314D))	9	0.002			52	0.001	129	0.002	124	0.001									131	0.001	106	0.001			176	0.001	156	0.001	58	0.001	221	0.001	251	0.002	356	0.001	12	0.006	0.009	0.015
16207		G16207T|(ORF1ab_polyprotein:G15943T(A5315S))	7	0.001			57	0.001	175	0.002	116	0.001			49	0.002	28	0.001			142	0.001	114	0.001			220	0.001	185	0.001	69	0.001	283	0.002	372	0.002	414	0.002	14	0.005	0.014	0.019
16208		C16208A|(ORF1ab_polyprotein:C15944A(A5315D))	7	0.001	23	0.001	70	0.001	178	0.002	130	0.001	36	0.001	46	0.002	34	0.001			151	0.001	128	0.001			234	0.001	180	0.001	76	0.001	289	0.002	365	0.002	551	0.002	16	0.007	0.014	0.021
16217		C16217T|(ORF1ab_polyprotein:C15953T(T5318I))															27	0.001																	27427	0.154			2	0	0.155	0.155
16220		C16220A|(ORF1ab_polyprotein:C15956A(P5319Q))	8	0.001			53	0.001	141	0.002	139	0.001			35	0.001	37	0.002	3	0.003	165	0.001	123	0.001			191	0.001	173	0.001	60	0.001	297	0.002	275	0.002	450	0.002	15	0.005	0.017	0.022
16221		G16221A|(ORF1ab_polyprotein:G15957A(P5319P))	7	0.001	27	0.001	61	0.001	133	0.002	185	0.002	61	0.002	32	0.001	28	0.001	2	0.002	189	0.002	158	0.002			198	0.001	177	0.001	65	0.001	254	0.001	236	0.001	356	0.001	17	0.009	0.014	0.023
16237		G16237T|(ORF1ab_polyprotein:G15973T(A5325S))	6	0.001			64	0.001	133	0.002	110	0.001			36	0.001	26	0.001			128	0.001	87	0.001			207	0.001	146	0.001	54	0.001	240	0.001	273	0.002	351	0.001	14	0.005	0.011	0.016
16239		T16239G|(ORF1ab_polyprotein:T15975G(A5325A))	8	0.001	24	0.001	225	0.005	183	0.002			208	0.006	60	0.002	39	0.002			212	0.002					364	0.002	254	0.002	313	0.006	236	0.001	270	0.002	414	0.002	14	0.015	0.021	0.036
16241		T16241G|(ORF1ab_polyprotein:T15977G(V5326G))			23	0.001	176	0.004	125	0.002			209	0.006	64	0.002	25	0.001			215	0.002					323	0.002	243	0.002	358	0.007	196	0.001	206	0.001	338	0.001	13	0.013	0.019	0.032
16247		C16247A|(ORF1ab_polyprotein:C15983A(A5328D))	20	0.004	66	0.003	229	0.005	400	0.005	319	0.003	83	0.002	120	0.005	98	0.005	8	0.009	600	0.005	277	0.003			328	0.002	288	0.002	210	0.004	550	0.003	789	0.005	832	0.003	17	0.022	0.046	0.068
16248		T16248G|(ORF1ab_polyprotein:T15984G(A5328A))					162	0.003					124	0.004	42	0.002											170	0.001	170	0.001	205	0.004			169	0.001			7	0.007	0.009	0.016
16255		C16255A|(ORF1ab_polyprotein:C15991A(L5331I))	11	0.002	39	0.002	124	0.003	234	0.003	200	0.002	57	0.002	72	0.003	37	0.002	2	0.002	329	0.003	190	0.003			252	0.002	200	0.002	120	0.003	387	0.002	490	0.003	517	0.002	17	0.014	0.027	0.041
16259		G16259T|(ORF1ab_polyprotein:G15995T(C5332F))	8	0.002					122	0.002	119	0.001	39	0.001	40	0.002							80	0.001			151	0.001	150	0.001	45	0.001	220	0.001	247	0.002	282	0.001	12	0.006	0.01	0.016
16260		C16260A|(ORF1ab_polyprotein:C15996A(C5332*))	10	0.002	20	0.001			117	0.002	111	0.001			28	0.001	30	0.002					106	0.001			149	0.001	116	0.001			233	0.001	208	0.001	375	0.002	12	0.006	0.01	0.016
16260		C16260T|(ORF1ab_polyprotein:C15996T(C5332C))	6	0.001	30	0.002	64	0.001	120	0.002	159	0.002	32	0.001	38	0.002	33	0.002	2	0.002	173	0.001	120	0.002			174	0.001	155	0.001	54	0.001	218	0.001	242	0.002	307	0.001	17	0.009	0.016	0.025
16269		G16269T|(ORF1ab_polyprotein:G16005T(Q5335H))	8	0.002	22	0.001	80	0.002	198	0.003	137	0.001	34	0.001	49	0.002	27	0.001			201	0.002	107	0.001			225	0.001	180	0.002	101	0.002	273	0.002	338	0.002	348	0.001	16	0.01	0.016	0.026
16271		C16271A|(ORF1ab_polyprotein:C16007A(T5336N))			21	0.001	75	0.002	176	0.002					32	0.001			4	0.005	207	0.002	102	0.001			209	0.001	165	0.001	73	0.002	242	0.001	342	0.002	327	0.001	13	0.005	0.017	0.022
16285		G16285T|(ORF1ab_polyprotein:G16021T(G5341C))	6	0.001			48	0.001	139	0.002	114	0.001			46	0.002					126	0.001	106	0.001			162	0.001			70	0.001	266	0.002	213	0.001	410	0.002	12	0.005	0.011	0.016
16289		C16289A|(ORF1ab_polyprotein:C16025A(A5342D))	6	0.001	22	0.001			145	0.002	116	0.001	34	0.001	45	0.002	29	0.001			161	0.001	78	0.001			180	0.001	176	0.002	72	0.002	252	0.002	282	0.002	349	0.001	15	0.006	0.015	0.021
16297		C16297A|(ORF1ab_polyprotein:C16033A(R5345S))	7	0.001			55	0.001	154	0.002	102	0.001	33	0.001	37	0.002	25	0.001			132	0.001	89	0.001			159	0.001	165	0.001			231	0.001	264	0.002	296	0.001	14	0.006	0.011	0.017
16303		C16303A|(ORF1ab_polyprotein:C16039A(P5347T))	12	0.002			67	0.001	248	0.003	163	0.001	38	0.001	55	0.002	34	0.002			205	0.002	115	0.001			239	0.001	202	0.002	86	0.002	319	0.002	400	0.002	403	0.001	15	0.008	0.017	0.025
16304		C16304A|(ORF1ab_polyprotein:C16040A(P5347Q))					63	0.001	206	0.002	137	0.001	37	0.001	31	0.001	28	0.001			183	0.001	112	0.001			206	0.001	169	0.001	55	0.001	290	0.002	291	0.002	389	0.001	14	0.005	0.012	0.017
16308		C16308A|(ORF1ab_polyprotein:C16044A(F5348L))	10	0.002	26	0.001	86	0.002	221	0.002	153	0.001			47	0.002	36	0.002	2	0.002	252	0.002	146	0.002			217	0.001	184	0.001	87	0.002	334	0.002	384	0.002	422	0.002	16	0.008	0.02	0.028
16329		C16329A|(ORF1ab_polyprotein:C16065A(Y5355*))	6	0.001			48	0.001	137	0.002			38	0.001	32	0.001	25	0.001			131	0.001	85	0.001					132	0.001			194	0.001	265	0.002	266	0.001	12	0.005	0.009	0.014
16332		C16332A|(ORF1ab_polyprotein:C16068A(D5356E))	10	0.002					134	0.002			34	0.001	35	0.002	20	0.001									150	0.001	130	0.001			239	0.001	252	0.002	257	0.001	10	0.005	0.009	0.014
16338		C16338T|(ORF1ab_polyprotein:C16074T(V5358V))																			43810	0.391																	1	0	0.391	0.391
16342		T16342C|(ORF1ab_polyprotein:T16078C(S5360P))	3429	0.806	16737	0.997	36317	0.9	62326	0.938	80204	0.997	24885	0.996	19033	0.995	15707	0.996	685	0.991	66832	0.785	62357	0.997			116408	0.996	92237	0.995	38123	0.995	29218	0.198	98127	0.806	184850	0.979	17	5.634	9.733	15.367
16350		A16350T|(ORF1ab_polyprotein:A16086T(S5362S))	5	0.001	18	0.001	58	0.002	135	0.002					26	0.001					122	0.002							98	0.001	64	0.002	146	0.001	207	0.002			10	0.006	0.009	0.015
16355		A16355T|(ORF1ab_polyprotein:A16091T(K5364I))	5	0.001			55	0.001	124	0.002			26	0.001	32	0.002					82	0.001					124	0.001	99	0.001	64	0.002	154	0.001	218	0.002	194	0.001	12	0.005	0.011	0.016
16362		C16362A|(ORF1ab_polyprotein:C16098A(V5366V))	8	0.002	26	0.002	83	0.002	171	0.003	133	0.002	36	0.002	39	0.002	24	0.002			162	0.002	118	0.002			168	0.002	126	0.001	111	0.003	250	0.002	248	0.002	328	0.002	16	0.013	0.02	0.033
16372		A16372T|(ORF1ab_polyprotein:A16108T(N5370Y))	13	0.004	20	0.001	36	0.001	135	0.002					27	0.002					92	0.001					99	0.001	91	0.001	51	0.002	132	0.001	219	0.002			11	0.008	0.01	0.018
16377		G16377A|(ORF1ab_polyprotein:G16113A(P5371P))	6	0.002	31	0.003	51	0.002	98	0.002	123	0.002	38	0.002	30	0.002	29	0.003	2	0.004	120	0.002	93	0.002			144	0.002	138	0.002	45	0.002	187	0.002	182	0.002	252	0.002	17	0.013	0.025	0.038
16395		A16395T|(ORF1ab_polyprotein:A16131T(P5377P))	8	0.004	10	0.001	37	0.002	175	0.005			14	0.001	35	0.004	9	0.001			97	0.002					86	0.001	76	0.002	36	0.002	107	0.001	195	0.003	150	0.002	14	0.013	0.018	0.031
16398		T16398-16398del|(ORF1ab_polyprotein:16134-16134del(5378fs))	4	0.002	19	0.002	52	0.003	127	0.004	86	0.002	41	0.004	27	0.003	12	0.002			120	0.003	91	0.003			151	0.003	129	0.003	60	0.004	247	0.003	336	0.006	287	0.003	16	0.017	0.033	0.05
16404		T16404C|(ORF1ab_polyprotein:T16140C(D5380D))	5	0.109	25	0.05	48	0.012	152	0.299	96	0.136	44	0.373	31	0.301	14	0.13			122	0.024	101	0.081			154	0.291	149	0.36	60	0.38	270	0.099	345	0.16	318	0.113	16	0.979	1.939	2.918
16405		G16405A|(ORF1ab_polyprotein:G16141A(V5381I))	5	0.139	25	0.056	49	0.012	152	0.526	95	0.178	44	0.71	31	0.795	14	0.209			124	0.026	101	0.094			153	0.612	149	0.887	60	0.923	271	0.13	346	0.21	317	0.136	16	1.621	4.022	5.643
16411		G16411T|(ORF1ab_polyprotein:G16147T(D5383Y))					7	0.002			3	0.007									11	0.002											5	0.003	5	0.004	3	0.002	6	0.009	0.011	0.02
16440		G16440T|(ORF1ab_polyprotein:G16176T(M5392I))															2	0.045			6	0.001	2	0.002									3	0.002	4	0.003	4	0.002	6	0	0.055	0.055
16472		T16472G|(ORF1ab_polyprotein:T16208G(I5403S))					15	0.004			2	0.005									10	0.002	3	0.003									3	0.002	6	0.005	5	0.003	7	0.009	0.015	0.024
16480		C16480A|(ORF1ab_polyprotein:C16216A(P5406T))					4	0.001													7	0.002	3	0.003									53	0.031			9	0.005	5	0.001	0.041	0.042
16490		C16490A|(ORF1ab_polyprotein:C16226A(A5409D))					6	0.002													10	0.002	4	0.004									5	0.003	3	0.002	4	0.002	6	0.002	0.013	0.015
16501		G16501T|(ORF1ab_polyprotein:G16237T(V5413F))					4	0.001	2	0.017											5	0.001													4	0.003	4	0.002	5	0.018	0.006	0.024
16531		G16531T|(ORF1ab_polyprotein:G16267T(G5423C))					8	0.002													8	0.002	4	0.004									7	0.004	2	0.002	3	0.002	6	0.002	0.014	0.016
16532		G16532T|(ORF1ab_polyprotein:G16268T(G5423V))							2	0.017	2	0.005																					3	0.002	2	0.002	5	0.003	5	0.022	0.007	0.029
16555		A16555G|(ORF1ab_polyprotein:A16291G(N5431D))							2	0.017																													1	0.017	0	0.017
16568		C16568A|(ORF1ab_polyprotein:C16304A(T5435K))							2	0.014											5	0.001	3	0.003									2	0.001	2	0.002			5	0.014	0.007	0.021
16583		A16583C|(ORF1ab_polyprotein:A16319C(N5440T))			2	0.005	24	0.006													10	0.002											3	0.002	4	0.003	3	0.002	6	0.011	0.009	0.02
16603		G16603T|(ORF1ab_polyprotein:G16339T(A5447S))							2	0.018	2	0.005																							2	0.002	2	0.001	4	0.023	0.003	0.026
16642		G16642T|(ORF1ab_polyprotein:G16378T(E5460*))																	2	0.003					2	0.021													2	0	0.024	0.024
16651		A16651-16651del|(ORF1ab_polyprotein:16387-16387del(5463fs))	299	0.393																																			1	0.393	0	0.393
16659		T16659G|(ORF1ab_polyprotein:T16395G(T5465T))					25	0.002	32	0.002			76	0.003							36	0.001			2	0.004			20	0.001	38	0.005			41	0.001	24	0.001	9	0.007	0.013	0.02
16659		T16659C|(ORF1ab_polyprotein:T16395C(T5465T))					3035	0.215																															1	0.215	0	0.215
16665		G16665T|(ORF1ab_polyprotein:G16401T(E5467D))	3	0.002					30	0.001	40	0.001	27	0.001			7	0.002	6	0.001			9	0.001									33	0.002	58	0.002	25	0.001	10	0.005	0.009	0.014
16670		T16670A|(ORF1ab_polyprotein:T16406A(F5469Y))	5	0.002			30	0.001	86	0.003	77	0.001									110	0.002	12	0.001	2	0.002	59	0.001	44	0.001	14	0.001	37	0.001	162	0.003	46	0.001	13	0.007	0.013	0.02
16671		T16671A|(ORF1ab_polyprotein:T16407A(F5469L))	8	0.003			29	0.001	61	0.002											77	0.001			4	0.004					15	0.001			83	0.002	39	0.001	8	0.006	0.009	0.015
16689		T16689A|(ORF1ab_polyprotein:T16425A(I5475I))	13	0.002	32	0.001	62	0.001	137	0.002							11	0.001			197	0.002			2	0.001	92	0.001	56	0.001			68	0.001	231	0.002	71	0.001	12	0.006	0.01	0.016
16697		T16697A|(ORF1ab_polyprotein:T16433A(V5478E))	10	0.002			59	0.001	121	0.002											174	0.001			6	0.003			61	0.001	36	0.001	57	0.001	173	0.002			9	0.005	0.009	0.014
16700		G16700T|(ORF1ab_polyprotein:G16436T(R5479L))	8	0.001			55	0.001	120	0.002			83	0.001			14	0.001			136	0.001	28	0.001			106	0.001	74	0.001	28	0.001	67	0.001	179	0.002	78	0.001	13	0.005	0.01	0.015
16701		T16701A|(ORF1ab_polyprotein:T16437A(R5479R))			34	0.001	81	0.002	152	0.002											200	0.002			3	0.002	123	0.001	81	0.001	29	0.001			207	0.002	82	0.001	10	0.005	0.01	0.015
16706		T16706A|(ORF1ab_polyprotein:T16442A(V5481E))	11	0.002	25	0.001	80	0.002	154	0.002											226	0.002			4	0.002	112	0.001	73	0.001	36	0.001			237	0.002	83	0.001	11	0.007	0.01	0.017
16708		C16708A|(ORF1ab_polyprotein:C16444A(L5482M))	8	0.001					100	0.001			89	0.001			18	0.002					31	0.001	5	0.003	105	0.001			31	0.001	96	0.002	153	0.001	127	0.002	11	0.003	0.013	0.016
16708		C16708T|(ORF1ab_polyprotein:C16444T(L5482L))			38	0.002	61	0.001	87	0.001	269	0.002	88	0.001					44	0.002	177	0.001	44	0.002			112	0.001	69	0.001	29	0.001	66	0.001	148	0.001	86	0.001	14	0.007	0.011	0.018
16722		A16722C|(ORF1ab_polyprotein:A16458C(E5486D))					85	0.002	103	0.001			299	0.003			13	0.001							3	0.001	162	0.002	172	0.002	69	0.002	76	0.001	168	0.001	97	0.001	11	0.006	0.011	0.017
16724		T16724A|(ORF1ab_polyprotein:T16460A(L5487*))	13	0.002	31	0.001	93	0.002	197	0.003											249	0.002			5	0.002	127	0.001	95	0.001	46	0.002	82	0.001	236	0.002			11	0.008	0.011	0.019
16726		C16726T|(ORF1ab_polyprotein:C16462T(H5488Y))																											5850	0.084					11916	0.098			2	0	0.182	0.182
16728		T16728C|(ORF1ab_polyprotein:T16464C(H5488H))											26080	0.271																									1	0.271	0	0.271
16729		C16729A|(ORF1ab_polyprotein:C16465A(L5489I))	12	0.002					108	0.001							20	0.002	27	0.001			28	0.001	4	0.002	122	0.001	90	0.001	36	0.001	110	0.002	151	0.001	120	0.001	12	0.003	0.013	0.016
16731		T16731A|(ORF1ab_polyprotein:T16467A(L5489L))	11	0.002	30	0.001	77	0.001	173	0.002							17	0.001			244	0.002			6	0.003	135	0.001	104	0.001	43	0.001	76	0.001	256	0.002	103	0.001	13	0.006	0.013	0.019
16733		C16733T|(ORF1ab_polyprotein:C16469T(S5490L))									23196	0.143									14493	0.096																	2	0.143	0.096	0.239
16736		G16736T|(ORF1ab_polyprotein:G16472T(W5491L))	11	0.002			77	0.001	151	0.002							13	0.001			175	0.001	36	0.001	6	0.003	140	0.001	92	0.001	39	0.001	76	0.001	189	0.002	101	0.001	13	0.005	0.013	0.018
16737		G16737T|(ORF1ab_polyprotein:G16473T(W5491C))	9	0.001	33	0.001	101	0.002	258	0.003	275	0.002	130	0.001			18	0.001	32	0.001	313	0.002	36	0.001	3	0.001	197	0.002	135	0.002	44	0.001	135	0.002	327	0.003	184	0.002	17	0.01	0.018	0.028
16738		G16738T|(ORF1ab_polyprotein:G16474T(E5492*))	9	0.001	34	0.001	69	0.001	154	0.002	184	0.001					21	0.002	24	0.001	189	0.001	48	0.002	3	0.001	139	0.001	110	0.002	34	0.001	98	0.001	223	0.002	119	0.001	16	0.006	0.015	0.021
16740		A16740C|(ORF1ab_polyprotein:A16476C(E5492D))	11	0.002	47	0.002	219	0.004	302	0.004	199	0.001	794	0.008			29	0.002	25	0.001	289	0.002	28	0.001	3	0.001	482	0.005	392	0.006	163	0.005	188	0.003	425	0.004	233	0.003	17	0.021	0.033	0.054
16741		G16741T|(ORF1ab_polyprotein:G16477T(V5493F))					8357	0.147	115	0.001							15	0.001			155	0.001			5	0.002							79	0.001	161	0.001			7	0.148	0.006	0.154
16742		T16742A|(ORF1ab_polyprotein:T16478A(V5493D))	9	0.001	36	0.001	76	0.001	220	0.003	175	0.001	102	0.001			14	0.001			282	0.002	30	0.001	6	0.003	138	0.001	91	0.001	32	0.001	90	0.001	287	0.002	108	0.001	16	0.008	0.014	0.022
16743		T16743A|(ORF1ab_polyprotein:T16479A(V5493V))	12	0.002	31	0.001	89	0.002	144	0.002											274	0.002	32	0.001	6	0.003					36	0.001			198	0.002	91	0.001	10	0.007	0.01	0.017
16745		G16745T|(ORF1ab_polyprotein:G16481T(G5494V))			28	0.001	85	0.001	236	0.003	232	0.001	144	0.001			35	0.003	31	0.001	278	0.002	49	0.002			160	0.001	117	0.002	38	0.001	127	0.002	313	0.003	144	0.002	15	0.007	0.019	0.026
16750		C16750A|(ORF1ab_polyprotein:C16486A(P5496T))	11	0.001					138	0.002							17	0.001	26	0.001	174	0.001	42	0.002	3	0.001	119	0.001	101	0.001			108	0.002	180	0.001	128	0.001	12	0.003	0.012	0.015
16751		C16751A|(ORF1ab_polyprotein:C16487A(P5496H))					86	0.001	183	0.002	288	0.002	114	0.001			31	0.002	37	0.001	234	0.001	36	0.001	6	0.003	153	0.001	108	0.001	32	0.001	181	0.003	266	0.002	237	0.003	15	0.006	0.019	0.025
16754		G16754T|(ORF1ab_polyprotein:G16490T(R5497I))	36	0.005	87	0.003	286	0.005	400	0.005	593	0.003	232	0.002			71	0.005	101	0.004	747	0.005	122	0.004	6	0.003	299	0.003	185	0.002	131	0.004	215	0.003	599	0.005	297	0.003	17	0.023	0.041	0.064
16757		C16757A|(ORF1ab_polyprotein:C16493A(P5498Q))	18	0.002	40	0.001	119	0.002	235	0.003	447	0.003	157	0.002			40	0.003	62	0.003	324	0.002	69	0.003			221	0.002	152	0.002	56	0.002	228	0.003	356	0.003	317	0.004	16	0.013	0.027	0.04
16760		C16760A|(ORF1ab_polyprotein:C16496A(P5499Q))	10	0.001	30	0.001	69	0.001	154	0.002	238	0.001					24	0.002	28	0.001	220	0.001	38	0.001	7	0.003	160	0.001	113	0.002	44	0.001	133	0.002	221	0.002	181	0.002	16	0.006	0.018	0.024
16763		T16763A|(ORF1ab_polyprotein:T16499A(L5500H))	9	0.001	30	0.001	95	0.002	169	0.002							23	0.002			271	0.002			3	0.001	141	0.001	80	0.001	55	0.002	84	0.001	256	0.002	108	0.001	13	0.006	0.013	0.019
16764		T16764A|(ORF1ab_polyprotein:T16500A(L5500L))	9	0.001	38	0.001	126	0.002	215	0.003	176	0.001	113	0.001			14	0.001	30	0.001	326	0.002	39	0.001			195	0.002	119	0.002	49	0.002	111	0.002	341	0.003	112	0.001	16	0.009	0.017	0.026
16767		C16767A|(ORF1ab_polyprotein:C16503A(N5501K))	12	0.002					135	0.002	193	0.001					18	0.001	29	0.001	171	0.001	29	0.001			131	0.001	95	0.001	33	0.001	116	0.002	197	0.002	123	0.001	13	0.005	0.012	0.017
16768		C16768A|(ORF1ab_polyprotein:C16504A(R5502R))	11	0.002	33	0.001	71	0.001	194	0.003	285	0.002	116	0.001			47	0.004	40	0.002	241	0.002	45	0.002			178	0.002	129	0.002	53	0.002	141	0.002	282	0.002	225	0.003	16	0.01	0.023	0.033
16769		G16769T|(ORF1ab_polyprotein:G16505T(R5502L))					60	0.001	159	0.002	171	0.001					20	0.002	33	0.001	201	0.001	36	0.001	3	0.001	128	0.001	122	0.002	31	0.001	95	0.002	228	0.002	114	0.001	14	0.004	0.015	0.019
16774		T16774A|(ORF1ab_polyprotein:T16510A(Y5504N))	11	0.002	27	0.001	95	0.002	187	0.002							15	0.001			290	0.002	27	0.001	4	0.002			83	0.001	43	0.002	66	0.001	288	0.002			12	0.007	0.012	0.019
16778		T16778A|(ORF1ab_polyprotein:T16514A(V5505D))	9	0.002	28	0.001	114	0.003	95	0.002			105	0.001			14	0.001			196	0.002									80	0.003	56	0.001	161	0.002			10	0.009	0.009	0.018
16779		C16779A|(ORF1ab_polyprotein:C16515A(V5505V))	10	0.002			73	0.002	114	0.002	168	0.001					17	0.002	20	0.001	145	0.001	34	0.002			129	0.001	94	0.002	41	0.002	73	0.001	154	0.001	109	0.002	14	0.007	0.015	0.022
16786		G16786T|(ORF1ab_polyprotein:G16522T(G5508C))	7	0.001					134	0.002			97	0.001			14	0.001	24	0.001	124	0.001	21	0.001	2	0.001	124	0.001	89	0.001	33	0.001	66	0.001	157	0.001	86	0.001	14	0.004	0.011	0.015
16787		G16787T|(ORF1ab_polyprotein:G16523T(G5508V))	14	0.002	27	0.001	65	0.001	145	0.002	177	0.001	125	0.001			15	0.001	21	0.001	182	0.001	35	0.002	2	0.001	154	0.002	126	0.002	34	0.001	91	0.002	249	0.002	122	0.002	17	0.008	0.017	0.025
16792		C16792A|(ORF1ab_polyprotein:C16528A(R5510S))					56	0.001	123	0.002	140	0.001							22	0.001	127	0.001	21	0.001	4	0.002	106	0.001	92	0.001	42	0.002	78	0.001	166	0.002	102	0.001	13	0.004	0.013	0.017
16793		G16793T|(ORF1ab_polyprotein:G16529T(R5510L))	9	0.002			50	0.001	139	0.002	135	0.001	96	0.001			18	0.002			148	0.001	25	0.001			142	0.001	91	0.001	31	0.001	80	0.001	190	0.002	97	0.001	14	0.007	0.011	0.018
16801		A16801-16801del|(ORF1ab_polyprotein:16537-16537del(5513fs))							3483	0.054									19	0.001																			2	0.054	0.001	0.055
16804		A16804C|(ORF1ab_polyprotein:A16540C(N5514H))					126	0.003	91	0.001			342	0.004															80	0.001	113	0.005			126	0.001	84	0.001	7	0.008	0.008	0.016
16805		A16805T|(ORF1ab_polyprotein:A16541T(N5514I))	8	0.001			168	0.004	124	0.002			195	0.002			12	0.001			167	0.001			6	0.003	120	0.001	78	0.001	105	0.004			238	0.002			11	0.009	0.013	0.022
16808		G16808T|(ORF1ab_polyprotein:G16544T(S5515I))					55	0.001	105	0.002							13	0.001			128	0.001	23	0.001	3	0.002	121	0.001	73	0.001	25	0.001	73	0.001	169	0.002	78	0.001	12	0.003	0.012	0.015
16813		G16813T|(ORF1ab_polyprotein:G16549T(V5517L))	7	0.001					107	0.002									19	0.001	133	0.001	23	0.001	2	0.001	110	0.001	76	0.001	36	0.001	68	0.001	184	0.002	83	0.001	12	0.003	0.011	0.014
16822		G16822T|(ORF1ab_polyprotein:G16558T(G5520*))	8	0.001			53	0.001	118	0.002	146	0.001	99	0.001			17	0.002	22	0.001	159	0.001	33	0.002			106	0.001	70	0.001	32	0.001	68	0.001	191	0.002	89	0.001	15	0.006	0.013	0.019
16823		G16823T|(ORF1ab_polyprotein:G16559T(G5520V))	10	0.002			68	0.002	108	0.002			90	0.001			12	0.001	21	0.001	143	0.001			3	0.002	109	0.001	90	0.001	36	0.002	72	0.001	199	0.002	118	0.002	14	0.007	0.014	0.021
16825		G16825T|(ORF1ab_polyprotein:G16561T(E5521*))	12	0.002	26	0.001	80	0.002	128	0.002	174	0.001					19	0.002	43	0.002	182	0.001	36	0.002	9	0.004	125	0.001	97	0.001	49	0.002	91	0.002	201	0.002	96	0.001	16	0.008	0.02	0.028
16833		C16833A|(ORF1ab_polyprotein:C16569A(T5523T))	12	0.002	26	0.001	66	0.001	139	0.002	143	0.001	115	0.001					28	0.001	162	0.001	23	0.001			156	0.001	129	0.002	42	0.002	98	0.002	236	0.002	136	0.002	15	0.008	0.014	0.022
16834		T16834A|(ORF1ab_polyprotein:T16570A(F5524I))	10	0.002	44	0.002	221	0.005	247	0.004	143	0.001	440	0.005			15	0.001	25	0.001	295	0.002	32	0.001	3	0.002	269	0.003	193	0.003	122	0.005	107	0.002	361	0.003	129	0.002	17	0.019	0.025	0.044
16835		T16835G|(ORF1ab_polyprotein:T16571G(F5524C))					94	0.002	94	0.001			297	0.003											2	0.001	120	0.001	80	0.001	93	0.004			124	0.001			8	0.006	0.008	0.014
16838		A16838-16838del|(ORF1ab_polyprotein:16574-16574del(5525fs))	8	0.001	34	0.001	71	0.002	118	0.002	297	0.002	135	0.001			13	0.001	39	0.002	246	0.002	52	0.002			137	0.001	81	0.001	47	0.002	107	0.002	253	0.002	147	0.002	16	0.009	0.017	0.026
16838		A16838G|(ORF1ab_polyprotein:A16574G(E5525G))									18536	0.135																											1	0.135	0	0.135
16842		A16842T|(ORF1ab_polyprotein:A16578T(K5526N))	7	0.001			138	0.003	118	0.002			229	0.002							216	0.002					156	0.001	102	0.002	74	0.003			218	0.002	92	0.001	10	0.008	0.011	0.019
16842		A16842G|(ORF1ab_polyprotein:A16578G(K5526K))																									17645	0.168											1	0	0.168	0.168
16843		G16843T|(ORF1ab_polyprotein:G16579T(G5527C))	7	0.001			69	0.001	167	0.002	197	0.001	114	0.001			22	0.002	36	0.002	214	0.002	41	0.002			149	0.001	126	0.002	40	0.001	118	0.002	218	0.002	133	0.002	15	0.006	0.018	0.024
16844		G16844T|(ORF1ab_polyprotein:G16580T(G5527V))					64	0.001	152	0.002	161	0.001					19	0.002	28	0.001	189	0.001	39	0.002	5	0.002	127	0.001	96	0.001	36	0.001	72	0.001	206	0.002	129	0.002	14	0.004	0.016	0.02
16852		G16852T|(ORF1ab_polyprotein:G16588T(G5530C))	7	0.001			44	0.001	107	0.002	154	0.001							26	0.001			40	0.002	3	0.002			85	0.001	29	0.001	97	0.002	161	0.001	117	0.002	12	0.005	0.012	0.017
16869		C16869A|(ORF1ab_polyprotein:C16605A(Y5535*))	7	0.001					170	0.002	157	0.001							24	0.001			35	0.002			118	0.001	100	0.001	33	0.001	83	0.001	178	0.002	144	0.002	11	0.004	0.011	0.015
16870		C16870A|(ORF1ab_polyprotein:C16606A(R5536R))	8	0.001			70	0.002	165	0.002	187	0.001	136	0.001			22	0.002	31	0.002	189	0.001	31	0.001	2	0.001	182	0.002	102	0.002	30	0.001	114	0.002	271	0.002	132	0.002	16	0.007	0.018	0.025
16873		G16873T|(ORF1ab_polyprotein:G16609T(G5537C))							121	0.002	178	0.001					18	0.001	21	0.001	146	0.001	28	0.001			137	0.001	81	0.001			101	0.002	206	0.002	148	0.002	11	0.003	0.012	0.015
16874		G16874T|(ORF1ab_polyprotein:G16610T(G5537V))							131	0.002							20	0.002	23	0.001			34	0.001	4	0.002	125	0.001					102	0.002	195	0.002	106	0.001	9	0.002	0.012	0.014
16878		A16878T|(ORF1ab_polyprotein:A16614T(T5538T))	7	0.001	4457	0.179					25307	0.179	25455	0.26			2807	0.224													30	0.001	6140	0.1	11192	0.094	1466	0.019	9	0.619	0.438	1.057
16887		C16887A|(ORF1ab_polyprotein:C16623A(Y5541*))	8	0.001			62	0.001	146	0.002	166	0.001					18	0.001	23	0.001	151	0.001	29	0.001			121	0.001	90	0.001	28	0.001	84	0.001	181	0.002	119	0.002	14	0.005	0.012	0.017
16890		A16890C|(ORF1ab_polyprotein:A16626C(K5542N))	8	0.001			138	0.003	122	0.002			279	0.003							139	0.001					170	0.002	103	0.001	134	0.005			156	0.001	80	0.001	10	0.009	0.011	0.02
16894		A16894C|(ORF1ab_polyprotein:A16630C(N5544H))					132	0.003	139	0.002			315	0.003													199	0.002	142	0.002	112	0.004			209	0.002	86	0.001	8	0.008	0.011	0.019
16895		A16895C|(ORF1ab_polyprotein:A16631C(N5544T))	8	0.001	38	0.001	390	0.007	317	0.004	254	0.002	705	0.007			37	0.003	46	0.002	336	0.002	42	0.002	4	0.002	381	0.003	225	0.003	303	0.01	128	0.002	445	0.004	164	0.002	17	0.022	0.035	0.057
16900		G16900T|(ORF1ab_polyprotein:G16636T(G5546C))	13	0.002	28	0.001	82	0.001	163	0.002	235	0.001	128	0.001			23	0.002	31	0.001	224	0.002	64	0.003			170	0.002	141	0.002	40	0.001	145	0.002	282	0.002	190	0.002	16	0.008	0.019	0.027
16909		T16909A|(ORF1ab_polyprotein:T16645A(F5549I))	8	0.001			164	0.003	132	0.002			212	0.002							222	0.001					130	0.001	98	0.001	116	0.004			209	0.002			9	0.008	0.009	0.017
16915		C16915T|(ORF1ab_polyprotein:C16651T(L5551L))	18	0.002	55	0.002	118	0.002	162	0.002	355	0.002	174	0.002			26	0.002	56	0.002	291	0.002	68	0.002	4	0.002	195	0.002	140	0.002	49	0.001	129	0.002	267	0.002	157	0.002	17	0.012	0.021	0.033
16933		A16933C|(ORF1ab_polyprotein:A16669C(M5557L))	8	0.001			111	0.002	130	0.002			260	0.003															112	0.002	109	0.004			128	0.001			7	0.008	0.007	0.015
16935		G16935A|(ORF1ab_polyprotein:G16671A(M5557I))																	5088	0.217																			1	0	0.217	0.217
16936		C16936A|(ORF1ab_polyprotein:C16672A(P5558T))					67	0.001	185	0.002	207	0.001	99	0.001			19	0.001			203	0.001	39	0.001	6	0.003	177	0.002	101	0.001	32	0.001	108	0.002	271	0.002	111	0.001	14	0.005	0.015	0.02
16941		A16941T|(ORF1ab_polyprotein:A16677T(L5559F))	19	0.003	29	0.001	60	0.001	187	0.002											205	0.002					120	0.001	71	0.001	31	0.001			219	0.002	81	0.001	10	0.007	0.008	0.015
16946		C16946T|(ORF1ab_polyprotein:C16682T(A5561V))			40	0.002	51	0.001	95	0.001	265	0.002	96	0.001					42	0.002	132	0.001	43	0.002	4	0.002							76	0.001	161	0.001	99	0.001	12	0.007	0.01	0.017
16948		C16948T|(ORF1ab_polyprotein:C16684T(P5562S))																																	6026	0.054			1	0	0.054	0.054
16950		T16950G|(ORF1ab_polyprotein:T16686G(P5562P))	9	0.001					125	0.002	173	0.001	264	0.003			29	0.002	28	0.001			36	0.002	2	0.001	218	0.002	146	0.002	43	0.002	99	0.002	122	0.001	135	0.002	14	0.007	0.017	0.024
16950		T16950C|(ORF1ab_polyprotein:T16686C(P5562P))					4667	0.096																															1	0.096	0	0.096
16960		C16960A|(ORF1ab_polyprotein:C16696A(P5566T))					42	0.001	103	0.002							12	0.001	18	0.001	111	0.001	27	0.001	2	0.001	82	0.001	70	0.001			59	0.001	144	0.002	67	0.001	12	0.003	0.011	0.014
16964		A16964T|(ORF1ab_polyprotein:A16700T(Q5567L))	6	0.001	23	0.001	61	0.002	104	0.002											156	0.001					83	0.001	57	0.001	30	0.001	57	0.001	153	0.002	73	0.001	11	0.006	0.008	0.014
16984		A16984C|(ORF1ab_polyprotein:A16720C(T5574P))					78	0.003	93	0.002			190	0.003			12	0.001			89	0.001					68	0.001	70	0.002	72	0.004			83	0.001			9	0.008	0.01	0.018
16986		T16986C|(ORF1ab_polyprotein:T16722C(T5574T))																																	7292	0.104			1	0	0.104	0.104
16989		C16989A|(ORF1ab_polyprotein:C16725A(G5575G))	15	0.003	34	0.002	90	0.003	250	0.005	260	0.003	102	0.001			33	0.004	46	0.004	267	0.003	53	0.004	6	0.005	137	0.002	108	0.002	64	0.003	121	0.002	276	0.004	126	0.002	17	0.017	0.035	0.052
17020		T17020-17020del|(ORF1ab_polyprotein:16756-16756del(5586fs))			12	0.001			45	0.004	43	0.002							4	0.002			4	0.004			10	0.002							32	0.001			7	0.007	0.009	0.016
17027		G17027T|(ORF1ab_polyprotein:G16763T(S5588I))	3	0.002			14	0.001	15	0.002	27	0.002	59	0.001			4	0.001	7	0.004									15	0.001	8	0.002	32	0.001	27	0.002	39	0.001	12	0.008	0.012	0.02
17028		C17028A|(ORF1ab_polyprotein:C16764A(S5588R))	3	0.002					13	0.002	18	0.001	57	0.001					2	0.001	21	0.001					6	0.002	18	0.002			56	0.002	26	0.002	54	0.002	11	0.006	0.012	0.018
17030		A17030C|(ORF1ab_polyprotein:A16766C(N5589T))					65	0.005	33	0.006	40	0.003	293	0.006			4	0.001	4	0.002	35	0.002					9	0.004	34	0.003	27	0.006	69	0.003	35	0.002	104	0.003	13	0.02	0.026	0.046
17031		T17031G|(ORF1ab_polyprotein:T16767G(N5589K))	2	0.002			59	0.005	8	0.002	16	0.001	219	0.005			5	0.002			23	0.001							20	0.002	24	0.005	32	0.001	30	0.002	38	0.001	12	0.015	0.014	0.029
17035		G17035A|(ORF1ab_polyprotein:G16771A(A5591T))					15	0.001	9	0.002	26	0.002	54	0.001							27	0.001					4	0.002	19	0.002	7	0.001	33	0.001	22	0.001	37	0.001	11	0.006	0.009	0.015
17036		C17036A|(ORF1ab_polyprotein:C16772A(A5591E))					16	0.001	12	0.002	19	0.001	61	0.001					4	0.002							4	0.002	21	0.002	6	0.001	46	0.002	27	0.002	56	0.002	11	0.005	0.013	0.018
17038		A17038C|(ORF1ab_polyprotein:A16774C(N5592H))					19	0.001	16	0.003	15	0.001	123	0.003			4	0.001									3	0.001	26	0.002	14	0.003	51	0.002	19	0.001	60	0.002	11	0.008	0.012	0.02
17040		T17040G|(ORF1ab_polyprotein:T16776G(N5592K))	5	0.004	11	0.001	20	0.002	10	0.002			94	0.002															24	0.002	13	0.003	34	0.001	17	0.001			9	0.011	0.007	0.018
17041		T17041A|(ORF1ab_polyprotein:T16777A(Y5593N))			13	0.001			8	0.002	20	0.001									36	0.002					5	0.002	18	0.002	6	0.001	39	0.001	35	0.002	42	0.001	10	0.004	0.011	0.015
17044		C17044A|(ORF1ab_polyprotein:C16780A(Q5594K))	2	0.001	11	0.001			17	0.003	18	0.001	54	0.001															16	0.001	5	0.001	47	0.002	19	0.001	55	0.002	10	0.007	0.007	0.014
17048		A17048T|(ORF1ab_polyprotein:A16784T(K5595M))					42	0.003	17	0.003			73	0.002			5	0.002			25	0.001							12	0.001	23	0.005			39	0.002			8	0.008	0.011	0.019
17049		G17049T|(ORF1ab_polyprotein:G16785T(K5595N))			10	0.001	22	0.002	18	0.003	18	0.001	70	0.001					6	0.003	31	0.002							20	0.002			57	0.002	41	0.003	62	0.002	11	0.008	0.014	0.022
17050		G17050T|(ORF1ab_polyprotein:G16786T(V5596F))	2	0.001	14	0.001	22	0.002	13	0.002	23	0.001	75	0.002			5	0.002	3	0.002	40	0.002					9	0.004	25	0.002	7	0.001	62	0.002	40	0.002	66	0.002	15	0.009	0.019	0.028
17051		T17051G|(ORF1ab_polyprotein:T16787G(V5596G))					61	0.004	18	0.003			287	0.006			7	0.002			25	0.001					6	0.002	35	0.003	31	0.006	51	0.002	22	0.001	52	0.001	11	0.013	0.018	0.031
17053		G17053T|(ORF1ab_polyprotein:G16789T(G5597C))	3	0.002			15	0.001	6	0.001	16	0.001							4	0.002							5	0.002	12	0.001	6	0.001	44	0.002	18	0.001	58	0.002	11	0.005	0.011	0.016
17054		G17054T|(ORF1ab_polyprotein:G16790T(G5597V))					14	0.001	18	0.003	17	0.001	64	0.001			6	0.002	3	0.002	40	0.002					6	0.002	22	0.002			45	0.002	44	0.003	66	0.002	12	0.006	0.017	0.023
17058		G17058T|(ORF1ab_polyprotein:G16794T(M5598I))							8	0.001	19	0.001	55	0.001			9	0.003	3	0.002	21	0.001					4	0.002	13	0.001	10	0.002	37	0.001	26	0.002	49	0.001	12	0.003	0.015	0.018
17059		C17059A|(ORF1ab_polyprotein:C16795A(Q5599K))					22	0.002	13	0.002	20	0.001	57	0.001			4	0.001			31	0.002					3	0.001	24	0.002			70	0.002	37	0.002	79	0.002	11	0.006	0.012	0.018
17061		A17061C|(ORF1ab_polyprotein:A16797C(Q5599H))	3	0.002			37	0.003	9	0.002	28	0.002	227	0.005			8	0.003	4	0.002	35	0.002					6	0.002	35	0.003	22	0.004	70	0.002	34	0.002	76	0.002	14	0.014	0.022	0.036
17064		G17064T|(ORF1ab_polyprotein:G16800T(K5600N))					15	0.001	16	0.003							5	0.002	2	0.001	38	0.002					3	0.001	15	0.001			51	0.002	19	0.001	55	0.001	10	0.004	0.011	0.015
17065		T17065A|(ORF1ab_polyprotein:T16801A(Y5601N))	5	0.003			26	0.002	12	0.002	20	0.001	57	0.001							34	0.002							16	0.001			36	0.001	34	0.002	38	0.001	10	0.009	0.007	0.016
17069		C17069A|(ORF1ab_polyprotein:C16805A(S5602Y))	5	0.003			17	0.001	9	0.001	24	0.001	59	0.001			6	0.002			31	0.001					5	0.002	21	0.002	6	0.001	55	0.002	29	0.002	89	0.002	13	0.007	0.014	0.021
17077		C17077A|(ORF1ab_polyprotein:C16813A(Q5605K))							7	0.001	21	0.001	52	0.001			5	0.002	2	0.001	29	0.001					3	0.001					59	0.002	29	0.002	76	0.002	10	0.003	0.011	0.014
17080		G17080T|(ORF1ab_polyprotein:G16816T(G5606*))	3	0.002			22	0.001	17	0.003	21	0.001	60	0.001			4	0.001											21	0.002	6	0.001	33	0.001	29	0.002	67	0.002	11	0.008	0.009	0.017
17118		C17118T|(ORF1ab_polyprotein:C16854T(G5618G))															402	0.138																					1	0	0.138	0.138
17124		T17124C|(ORF1ab_polyprotein:T16860C(A5620A))					4300	0.309	639	0.128	14044	0.996	18033	0.373							7659	0.374					2447	0.992					5088	0.185			779	0.023	8	1.806	1.574	3.38
17131		T17131G|(ORF1ab_polyprotein:T16867G(Y5623D))					28	0.002	11	0.002			167	0.003			4	0.001	2	0.001							8	0.003	21	0.002	27	0.005	32	0.001	23	0.001	46	0.001	11	0.007	0.015	0.022
17144		G17144A|(ORF1ab_polyprotein:G16880A(R5627H))	7	0.005	45	0.005	64	0.004	22	0.004	49	0.003	131	0.003			9	0.003	2	0.001	75	0.003					5	0.002	46	0.004			70	0.002	36	0.002	104	0.003	14	0.024	0.02	0.044
17171		C17171T|(ORF1ab_polyprotein:C16907T(A5636V))			15	0.001	18	0.001	7	0.001	23	0.001	53	0.001					5	0.002	29	0.001					7	0.003					256	0.009	20	0.001	42	0.001	11	0.005	0.017	0.022
17173		G17173A|(ORF1ab_polyprotein:G16909A(A5637T))					27	0.002	13	0.002	31	0.002	62	0.001					4	0.002							5	0.002					38	0.001	19	0.001	48	0.001	9	0.007	0.007	0.014
17177		T17177G|(ORF1ab_polyprotein:T16913G(V5638G))					23	0.001	10	0.002			188	0.004			5	0.001									7	0.003	19	0.001	18	0.003			42	0.002			8	0.007	0.01	0.017
17183		C17183T|(ORF1ab_polyprotein:C16919T(A5640V))	2	0.001	15	0.001			10	0.002	28	0.002	56	0.001					5	0.002									13	0.001	8	0.001	43	0.001	21	0.001	52	0.001	11	0.007	0.007	0.014
17185		C17185T|(ORF1ab_polyprotein:C16921T(L5641L))					2304	0.143																															1	0.143	0	0.143
17186		T17186G|(ORF1ab_polyprotein:T16922G(L5641R))					23	0.002	14	0.002			224	0.004			5	0.002	2	0.001							5	0.002	18	0.001	19	0.004			42	0.002			9	0.008	0.012	0.02
17188		T17188G|(ORF1ab_polyprotein:T16924G(C5642G))	4	0.003	15	0.001	21	0.001	12	0.002	19	0.001	176	0.003													5	0.002	31	0.002	28	0.005	36	0.001	33	0.002	48	0.001	12	0.011	0.013	0.024
17196		G17196T|(ORF1ab_polyprotein:G16932T(K5644N))			11	0.001	16	0.001	12	0.002	30	0.002	53	0.001			4	0.001			27	0.001							16	0.001	11	0.002	53	0.002	33	0.002	53	0.001	12	0.007	0.01	0.017
17197		G17197T|(ORF1ab_polyprotein:G16933T(A5645S))							13	0.002	28	0.002	66	0.001			6	0.002											16	0.001	7	0.001	43	0.001	34	0.002	58	0.002	9	0.005	0.009	0.014
17197		G17197A|(ORF1ab_polyprotein:G16933A(A5645T))			17	0.002	31	0.002			42	0.002	72	0.001			4	0.001	3	0.001	48	0.002							23	0.002	7	0.001	55	0.002	29	0.002	66	0.002	12	0.007	0.013	0.02
17199		A17199C|(ORF1ab_polyprotein:A16935C(A5645A))							11	0.001	19	0.001	177	0.003									2	0.002			9	0.001	27	0.002	15	0.003	32	0.001			54	0.001	9	0.005	0.01	0.015
17211		G17211T|(ORF1ab_polyprotein:G16947T(L5649F))					23	0.001	24	0.003	26	0.001					5	0.001			32	0.001							32	0.002			63	0.002	35	0.002	74	0.002	9	0.005	0.01	0.015
17212		C17212A|(ORF1ab_polyprotein:C16948A(P5650T))	2	0.001			21	0.001	27	0.003	31	0.002	102	0.002			4	0.001	3	0.001	41	0.001							22	0.001	9	0.002	60	0.002	59	0.003	98	0.002	13	0.009	0.013	0.022
17213		C17213A|(ORF1ab_polyprotein:C16949A(P5650H))					24	0.001	27	0.003			68	0.001							41	0.001							32	0.002	8	0.001	59	0.002	40	0.002	79	0.002	9	0.005	0.01	0.015
17218		G17218T|(ORF1ab_polyprotein:G16954T(D5652Y))	3	0.002	19	0.001	39	0.002	26	0.002	34	0.002	81	0.001			8	0.002			53	0.002					15	0.001	26	0.001	12	0.002	73	0.002	66	0.003	95	0.002	14	0.01	0.015	0.025
17223		A17223C|(ORF1ab_polyprotein:A16959C(K5653N))	2	0.001			64	0.002	13	0.001			223	0.003							34	0.001							35	0.002	20	0.004	40	0.001	42	0.002			9	0.007	0.01	0.017
17231		G17231T|(ORF1ab_polyprotein:G16967T(R5656I))	2	0.001	18	0.001	46	0.001	30	0.002	39	0.002	89	0.001			9	0.002	4	0.001	63	0.002	10	0.002			28	0.001	43	0.002	8	0.001	90	0.002	57	0.002	123	0.002	16	0.008	0.017	0.025
17233		A17233G|(ORF1ab_polyprotein:A16969G(I5657V))																																	1017	0.034			1	0	0.034	0.034
17240		C17240A|(ORF1ab_polyprotein:C16976A(P5659H))	3	0.001					34	0.002	32	0.001	78	0.001			5	0.001					9	0.001			32	0.001	44	0.001	6	0.001	74	0.002	56	0.002	108	0.002	12	0.005	0.011	0.016
17247		T17247A|(ORF1ab_polyprotein:T16983A(R5661R))							27	0.002							5	0.001									5236	0.191											3	0.002	0.192	0.194
17249		C17249A|(ORF1ab_polyprotein:C16985A(A5662D))	7	0.003	30	0.002	64	0.002	36	0.002	61	0.002	103	0.001			14	0.003	6	0.001	108	0.002							51	0.002	25	0.004	102	0.002	85	0.002	120	0.002	14	0.012	0.018	0.03
17251		C17251A|(ORF1ab_polyprotein:C16987A(R5663S))							37	0.002			86	0.001			9	0.002	6	0.001	51	0.001					37	0.001			7	0.001	82	0.002	61	0.002	89	0.001	10	0.003	0.011	0.014
17261		G17261T|(ORF1ab_polyprotein:G16997T(C5666F))							31	0.002	33	0.001					14	0.003	8	0.002											10	0.002	81	0.002	44	0.001	96	0.001	8	0.003	0.011	0.014
17266		G17266T|(ORF1ab_polyprotein:G17002T(D5668Y))	4	0.002					47	0.002	36	0.001	82	0.001									11	0.001			48	0.001	44	0.001			92	0.002	59	0.002	120	0.002	10	0.006	0.009	0.015
17274		C17274A|(ORF1ab_polyprotein:C17010A(F5670L))	3	0.001			57	0.001	39	0.002	34	0.001					10	0.002	8	0.002			24	0.002			46	0.001	50	0.001	11	0.002	69	0.001	69	0.002	109	0.002	13	0.005	0.015	0.02
17278		G17278T|(ORF1ab_polyprotein:G17014T(V5672L))	4	0.002			62	0.001	57	0.003	34	0.001	92	0.001			8	0.002			72	0.001	22	0.002			53	0.001	50	0.001	9	0.002	80	0.002	67	0.002	92	0.001	14	0.008	0.014	0.022
17285		C17285A|(ORF1ab_polyprotein:C17021A(S5674*))					59	0.001	36	0.002	62	0.002	98	0.001			15	0.003	6	0.001	63	0.001	31	0.003			47	0.001	71	0.002	7	0.001	86	0.002	77	0.002	108	0.002	14	0.006	0.018	0.024
17288		C17288A|(ORF1ab_polyprotein:C17024A(T5675K))					53	0.001	63	0.003	38	0.001	95	0.001			10	0.002	7	0.001	65	0.001	25	0.002			72	0.002	62	0.002	5	0.001	84	0.002	82	0.002	104	0.002	14	0.006	0.017	0.023
17288		C17288T|(ORF1ab_polyprotein:C17024T(T5675I))																									4330	0.102	6151	0.15									2	0	0.252	0.252
17293		G17293T|(ORF1ab_polyprotein:G17029T(E5677*))	5	0.002			145	0.003	89	0.004	54	0.002	129	0.002			16	0.003	15	0.003	138	0.003	40	0.003			123	0.003	80	0.002			115	0.002	120	0.003	139	0.002	14	0.013	0.024	0.037
17300		A17300C|(ORF1ab_polyprotein:A17036C(Y5679S))					74	0.001	26	0.001			155	0.002			9	0.002					14	0.001			59	0.001	55	0.001	12	0.003			40	0.001	64	0.001	10	0.004	0.01	0.014
17304		C17304A|(ORF1ab_polyprotein:C17040A(V5680V))			20	0.001	63	0.001	47	0.002			88	0.001			9	0.002	8	0.001							69	0.001	72	0.002	10	0.002	65	0.001	66	0.002	91	0.001	12	0.005	0.012	0.017
17306		T17306G|(ORF1ab_polyprotein:T17042G(F5681C))					274	0.005	66	0.003			382	0.005					11	0.002	114	0.002	30	0.002			148	0.003	119	0.003					93	0.003	84	0.001	10	0.013	0.016	0.029
17309		G17309T|(ORF1ab_polyprotein:G17045T(C5682F))					75	0.001	55	0.003	29	0.001	79	0.001			9	0.002	8	0.001	63	0.001	21	0.002			69	0.001	67	0.002	7	0.002	83	0.002	56	0.002	98	0.002	14	0.006	0.017	0.023
17312		C17312A|(ORF1ab_polyprotein:C17048A(T5683N))	3	0.001	17	0.001	67	0.001	52	0.002			84	0.001					10	0.002	61	0.001	20	0.002			93	0.002	86	0.002	5	0.001	72	0.001	73	0.002	123	0.002	14	0.006	0.015	0.021
17320		G17320T|(ORF1ab_polyprotein:G17056T(A5686S))	3	0.002			71	0.001	66	0.003	36	0.001	87	0.001			11	0.002	8	0.002	85	0.002	36	0.003			93	0.002	81	0.002			75	0.002	85	0.002	119	0.002	14	0.008	0.019	0.027
17321		C17321A|(ORF1ab_polyprotein:C17057A(A5686E))	3	0.002			69	0.001	60	0.003	33	0.001	110	0.002			14	0.003	7	0.001	73	0.001	36	0.003			83	0.002	74	0.002			83	0.002	98	0.003	109	0.002	14	0.009	0.019	0.028
17323		T17323G|(ORF1ab_polyprotein:T17059G(L5687V))					67	0.001	27	0.001			170	0.003			9	0.002									59	0.001	65	0.002	8	0.003	45	0.001	37	0.001			9	0.005	0.01	0.015
17325		G17325T|(ORF1ab_polyprotein:G17061T(L5687F))	3	0.002			80	0.002	58	0.003	32	0.001					9	0.002			78	0.002	32	0.002			66	0.001	76	0.002	5	0.002	65	0.001	67	0.002	83	0.001	13	0.008	0.015	0.023
17326		C17326A|(ORF1ab_polyprotein:C17062A(P5688T))			16	0.001	70	0.001	66	0.003	45	0.002	91	0.001			10	0.002	8	0.002	76	0.002	29	0.002			109	0.002	128	0.003			106	0.002	85	0.003	140	0.002	14	0.008	0.02	0.028
17327		C17327A|(ORF1ab_polyprotein:C17063A(P5688H))	3	0.002			56	0.001	44	0.002			79	0.001			7	0.002	7	0.001	53	0.001	24	0.002			81	0.002	62	0.001	4	0.002	71	0.002	62	0.002	87	0.002	14	0.006	0.017	0.023
17331		G17331T|(ORF1ab_polyprotein:G17067T(E5689D))			873	0.062	66	0.001	48	0.002							9	0.002	7	0.001	72	0.001	32	0.002			63	0.001	58	0.001					61	0.002	77	0.001	11	0.065	0.011	0.076
17343		T17343G|(ORF1ab_polyprotein:T17079G(D5693E))			13	0.001	147	0.003	37	0.002			206	0.003			5	0.001	5	0.001	67	0.002	16	0.001			95	0.002	76	0.002			41	0.001	56	0.002	55	0.001	13	0.009	0.013	0.022
17352		C17352A|(ORF1ab_polyprotein:C17088A(V5696V))			10	0.001	79	0.002	43	0.003	17	0.001	50	0.001			3	0.001	4	0.001	43	0.001					65	0.001	44	0.001			38	0.001	54	0.002	59	0.002	13	0.008	0.01	0.018
17354		T17354G|(ORF1ab_polyprotein:T17090G(F5697C))	2	0.002			92	0.002	33	0.002			148	0.004													71	0.002	61	0.002					35	0.002			7	0.01	0.006	0.016
17356		G17356C|(ORF1ab_polyprotein:G17092C(D5698H))	2	0.002	26	0.003					38	0.003	104	0.003			12	0.005	4	0.001	43	0.001									14	0.778	72	0.003	62	0.003	74	0.002	11	0.011	0.793	0.804
17359		G17359C|(ORF1ab_polyprotein:G17095C(E5699Q))	2	0.002	27	0.003			19	0.001	38	0.003	101	0.002			12	0.005	4	0.001	43	0.001									14	0.824	75	0.003	62	0.003	77	0.002	12	0.011	0.839	0.85
17368		A17368C|(ORF1ab_polyprotein:A17104C(M5702L))					74	0.002	29	0.002			112	0.003			4	0.002			37	0.001					62	0.001	59	0.002			28	0.001	32	0.001	36	0.001	10	0.007	0.009	0.016
17369		T17369G|(ORF1ab_polyprotein:T17105G(M5702R))							31	0.002	20	0.002	133	0.003			4	0.002					16	0.001			81	0.002	70	0.002			56	0.002	47	0.002	75	0.002	10	0.007	0.013	0.02
17370		G17370T|(ORF1ab_polyprotein:G17106T(M5702I))					58	0.001	40	0.003	14	0.001	44	0.001					6	0.002			17	0.001			70	0.002	43	0.001			50	0.002	41	0.002	64	0.002	11	0.006	0.012	0.018
17371		G17371T|(ORF1ab_polyprotein:G17107T(A5703S))					57	0.001	40	0.003	24	0.002	64	0.002			5	0.002	6	0.002	59	0.002	18	0.002			90	0.002	63	0.002			53	0.002	58	0.002	54	0.002	13	0.008	0.018	0.026
17372		C17372A|(ORF1ab_polyprotein:C17108A(A5703D))					59	0.002	33	0.002	17	0.001	46	0.001			5	0.002	6	0.002	47	0.001	20	0.002			59	0.001	67	0.002			48	0.002	44	0.002	68	0.002	13	0.006	0.016	0.022
17378		A17378C|(ORF1ab_polyprotein:A17114C(N5705T))			9	0.001	167	0.004	42	0.003	15	0.001	190	0.005			4	0.001	5	0.001	45	0.001	17	0.001			105	0.002	81	0.002			34	0.001	39	0.002	52	0.001	14	0.014	0.012	0.026
17379		T17379G|(ORF1ab_polyprotein:T17115G(N5705K))			8	0.001	142	0.004	46	0.003	24	0.002	193	0.005			8	0.003	9	0.002	37	0.001	19	0.002			118	0.002	102	0.003			76	0.003	50	0.002	97	0.003	14	0.015	0.021	0.036
17380		T17380G|(ORF1ab_polyprotein:T17116G(Y5706D))					77	0.002	28	0.002	16	0.001	89	0.002			3	0.001	4	0.001							74	0.002	58	0.002			55	0.002	34	0.001	58	0.002	11	0.007	0.011	0.018
17383		G17383T|(ORF1ab_polyprotein:G17119T(D5707Y))					57	0.001	37	0.002							5	0.002	5	0.001	47	0.001	18	0.001			61	0.001	43	0.001			35	0.001	35	0.001	66	0.002	11	0.003	0.011	0.014
17385		T17385G|(ORF1ab_polyprotein:T17121G(D5707E))					67	0.002			22	0.002	54	0.001			8	0.003	5	0.001			13	0.001					39	0.001			40	0.001			67	0.002	9	0.005	0.009	0.014
17385		T17385A|(ORF1ab_polyprotein:T17121A(D5707E))	5	0.005	35	0.004	516	0.013	158	0.009	47	0.003	322	0.008			10	0.004	17	0.004	329	0.009	55	0.004			371	0.008	288	0.008			154	0.006	209	0.009	200	0.006	15	0.042	0.058	0.1
17386		T17386A|(ORF1ab_polyprotein:T17122A(L5708M))			10	0.001	189	0.005	57	0.003	15	0.001	50	0.001							96	0.003	13	0.001			63	0.001	53	0.001			45	0.002	43	0.002	51	0.001	12	0.011	0.011	0.022
17386		T17386G|(ORF1ab_polyprotein:T17122G(L5708V))			17	0.002	210	0.005	95	0.006	84	0.006	152	0.004			15	0.005	20	0.005	118	0.003	79	0.006			280	0.006	266	0.007			261	0.01	67	0.003	297	0.008	14	0.023	0.053	0.076
17402		C17402A|(ORF1ab_polyprotein:C17138A(A5713D))					58	0.001	58	0.004	21	0.002	48	0.001			7	0.003			38	0.001	21	0.002			60	0.001	50	0.001			48	0.002	49	0.002	70	0.002	12	0.008	0.014	0.022
17410		C17410T|(ORF1ab_polyprotein:C17146T(R5716C))	864	0.997	7607	0.998	34003	0.881	14681	0.941	9388	0.738	40280	0.998			2628	0.997	3542	0.996	33759	0.998	11553	0.997	100	1	45339	0.998	33061	0.998			25371	0.997	19809	0.87	34033	0.998	16	5.553	9.849	15.402
17460		A17460C|(ORF1ab_polyprotein:A17196C(P5732P))					118	0.003	34	0.002			129	0.003							42	0.001					62	0.001	47	0.001			28	0.001	41	0.002	37	0.001	9	0.008	0.007	0.015
17462		G17462T|(ORF1ab_polyprotein:G17198T(R5733L))	3	0.004			48	0.001	37	0.002	20	0.002	47	0.001			3	0.001	5	0.001	46	0.001	19	0.002			66	0.002	59	0.002			52	0.002	44	0.002	70	0.002	14	0.01	0.015	0.025
17467		T17467G|(ORF1ab_polyprotein:T17203G(L5735V))					90	0.002	26	0.002			112	0.003									14	0.001			67	0.002	67	0.002			31	0.001	37	0.002	55	0.002	9	0.007	0.01	0.017
17469		G17469T|(ORF1ab_polyprotein:G17205T(L5735F))					39	0.001	29	0.002	15	0.001					3	0.001			40	0.001					54	0.001	41	0.001			43	0.002	34	0.002	75	0.002	10	0.004	0.01	0.014
17470		C17470A|(ORF1ab_polyprotein:C17206A(L5736I))							30	0.002	14	0.001					5	0.002	5	0.001	46	0.001	17	0.001			48	0.001	50	0.002			46	0.002	33	0.002	52	0.001	11	0.003	0.013	0.016
17476		A17476C|(ORF1ab_polyprotein:A17212C(K5738Q))			15	0.002	206	0.005	61	0.004	23	0.002	236	0.006			5	0.002	4	0.001	79	0.002	14	0.001			156	0.004	132	0.004			44	0.002	68	0.003	56	0.002	14	0.019	0.021	0.04
17477		A17477C|(ORF1ab_polyprotein:A17213C(K5738T))	3	0.003	18	0.002	292	0.008	77	0.005	26	0.002	272	0.007					6	0.002	91	0.003	29	0.002			163	0.004	116	0.004			56	0.002	67	0.003	93	0.003	14	0.027	0.023	0.05
17479		G17479T|(ORF1ab_polyprotein:G17215T(G5739C))	3	0.003			55	0.001	44	0.003			51	0.001			4	0.002									72	0.002	52	0.002			46	0.002	31	0.001	55	0.002	10	0.008	0.011	0.019
17480		G17480A|(ORF1ab_polyprotein:G17216A(G5739D))					44	0.001	20	0.001	22	0.002							10	0.003	35	0.001	21	0.002			45	0.001					33	0.001	25	0.001	42	0.001	10	0.004	0.01	0.014
17480		G17480T|(ORF1ab_polyprotein:G17216T(G5739V))					39	0.001	30	0.002	19	0.001	40	0.001			4	0.002			43	0.001	15	0.001			67	0.002	46	0.001			49	0.002	45	0.002	82	0.002	12	0.005	0.013	0.018
17516		G17516T|(ORF1ab_polyprotein:G17252T(R5751I))	173	0.002					414	0.002	415	0.001			51	0.001	87	0.002			118	0.001	463	0.001	49	0.002					167	0.001	642	0.001	414	0.002	1023	0.001	12	0.005	0.012	0.017
17527		A17527T|(ORF1ab_polyprotein:A17263T(T5755S))	119	0.001			79	0.002	336	0.002			686	0.002	60	0.002					146	0.002			29	0.001			305	0.001	388	0.003			339	0.001			10	0.007	0.01	0.017
17531		T17531A|(ORF1ab_polyprotein:T17267A(I5756K))	243	0.002	415	0.001			602	0.002	473	0.001			115	0.003					213	0.002	470	0.001	81	0.002	232	0.001	424	0.001	259	0.002	837	0.001	672	0.003	1399	0.001	14	0.006	0.017	0.023
17533		G17533T|(ORF1ab_polyprotein:G17269T(G5757C))	139	0.001					440	0.002	473	0.001			56	0.001	99	0.001			137	0.001	531	0.001	47	0.001	260	0.001	414	0.001	166	0.001	924	0.001	424	0.002	1491	0.001	14	0.004	0.012	0.016
17543		T17543A|(ORF1ab_polyprotein:T17279A(M5760K))	258	0.002	439	0.001			611	0.002					80	0.001					212	0.002			80	0.002			484	0.001	199	0.001	903	0.001	572	0.002	1629	0.001	11	0.005	0.011	0.016
17548		C17548A|(ORF1ab_polyprotein:C17284A(L5762I))							478	0.002			743	0.001	96	0.002			226	0.001			623	0.001	59	0.001	305	0.001	595	0.001	212	0.001	1445	0.002	521	0.002	2347	0.002	12	0.003	0.014	0.017
17550	RATG13	C17550T|(ORF1ab_polyprotein:C17286T(L5762L))							36710	0.115																													1	0.115	0	0.115
17554		A17554C|(ORF1ab_polyprotein:A17290C(T5764P))	206	0.001			83	0.002	763	0.002	604	0.001	2537	0.004	146	0.003	178	0.002			154	0.001	684	0.001	92	0.002	428	0.002	955	0.002	722	0.004	1047	0.001	721	0.002	3048	0.002	16	0.01	0.022	0.032
17556		T17556A|(ORF1ab_polyprotein:T17292A(T5764T))	223	0.002			50	0.001	551	0.002					98	0.002					181	0.001			49	0.001			448	0.001	199	0.001	866	0.001	552	0.002	1417	0.001	11	0.005	0.01	0.015
17557		T17557A|(ORF1ab_polyprotein:T17293A(C5765S))	271	0.002	508	0.001	62	0.002	858	0.003					135	0.002	106	0.001			264	0.002	619	0.001	95	0.002	324	0.001	597	0.001	294	0.001	1195	0.001	868	0.002	1891	0.001	15	0.008	0.015	0.023
17561		G17561T|(ORF1ab_polyprotein:G17297T(R5766L))	225	0.002			57	0.001	698	0.002	618	0.001	692	0.001	105	0.002	111	0.001	238	0.001	175	0.001	758	0.001	66	0.001	386	0.001	587	0.001	235	0.001	1200	0.001	705	0.002	2109	0.001	17	0.007	0.014	0.021
17565		T17565G|(ORF1ab_polyprotein:T17301G(R5767R))	161	0.001			96	0.002	606	0.002			2042	0.003	87	0.001	98	0.001			175	0.001			50	0.001	337	0.001	884	0.002	704	0.003			552	0.002	1638	0.001	13	0.008	0.013	0.021
17570		C17570A|(ORF1ab_polyprotein:C17306A(P5769H))	239	0.002					611	0.002			740	0.001	86	0.001	114	0.001			154	0.001	746	0.001	54	0.001	388	0.001	650	0.001	229	0.001	1720	0.002	639	0.002	2668	0.002	14	0.005	0.014	0.019
17572		G17572A|(ORF1ab_polyprotein:G17308A(A5770T))	215	0.001	627	0.001	76	0.002	516	0.001	1073	0.002	949	0.001	119	0.002	114	0.001	447	0.002	211	0.001	1033	0.002	70	0.001	413	0.001	516	0.001	304	0.001	1132	0.001	562	0.001	2057	0.001	18	0.008	0.015	0.023
17573		C17573A|(ORF1ab_polyprotein:C17309A(A5770D))	200	0.001			37	0.001	632	0.002			761	0.001	122	0.002	116	0.001			152	0.001	683	0.001	66	0.001	377	0.001	681	0.002	248	0.001	1411	0.002	697	0.002	2515	0.002	15	0.005	0.016	0.021
17574		T17574G|(ORF1ab_polyprotein:T17310G(A5770A))	200	0.001			92	0.002	683	0.002	673	0.001	2690	0.004	104	0.002	125	0.001			201	0.001					444	0.002	1134	0.003	903	0.004			722	0.002	2032	0.001	13	0.01	0.016	0.026
17574		T17574C|(ORF1ab_polyprotein:T17310C(A5770A))																															48296	0.053					1	0	0.053	0.053
17579		T17579G|(ORF1ab_polyprotein:T17315G(I5772S))	188	0.001			85	0.002	870	0.002			2428	0.003	131	0.002	115	0.001			188	0.001			57	0.001	463	0.002	1033	0.002	715	0.003	1095	0.001	758	0.002	1879	0.001	14	0.008	0.016	0.024
17580		T17580A|(ORF1ab_polyprotein:T17316A(I5772I))	331	0.002	594	0.001	94	0.003	893	0.003	735	0.001			153	0.002	131	0.001	262	0.001	333	0.002	771	0.001	95	0.002	368	0.001	611	0.001	381	0.002	1285	0.001	966	0.002	2259	0.001	17	0.01	0.017	0.027
17584		G17584T|(ORF1ab_polyprotein:G17320T(D5774Y))	235	0.001					707	0.002	754	0.001	775	0.001	120	0.002	141	0.001	283	0.001	189	0.001	868	0.001	66	0.001	368	0.001	571	0.001	290	0.001	1269	0.001	725	0.002	2114	0.001	16	0.005	0.014	0.019
17591		T17591A|(ORF1ab_polyprotein:T17327A(V5776E))	289	0.002	497	0.001	60	0.002	739	0.002					140	0.002					304	0.002			90	0.002			558	0.001	324	0.001	1108	0.001	826	0.002	1807	0.001	12	0.007	0.012	0.019
17595		T17595A|(ORF1ab_polyprotein:T17331A(S5777R))	259	0.002			64	0.002	663	0.002					108	0.002					234	0.002			74	0.001			486	0.001	304	0.001			718	0.002	1590	0.001	10	0.006	0.01	0.016
17597		C17597A|(ORF1ab_polyprotein:C17333A(A5778D))	240	0.001			42	0.001	675	0.002	748	0.001	822	0.001	124	0.002	157	0.001	293	0.001	172	0.001	831	0.001	65	0.001	424	0.001	744	0.002	254	0.001	1641	0.002	686	0.002	2816	0.002	17	0.006	0.017	0.023
17599		T17599G|(ORF1ab_polyprotein:T17335G(L5779V))	375	0.002	1056	0.002	258	0.007	1636	0.005	1366	0.002	5884	0.008	250	0.004	292	0.003	452	0.002	415	0.003	1304	0.002	128	0.003	1105	0.004	1873	0.004	1843	0.008	2236	0.002	1376	0.004	3839	0.002	18	0.026	0.041	0.067
17601		G17601T|(ORF1ab_polyprotein:G17337T(L5779F))	169	0.001			50	0.001	610	0.002	635	0.001			113	0.002	121	0.001	285	0.001	160	0.001	756	0.001			367	0.001	558	0.001			1174	0.001	665	0.002	2118	0.001	14	0.005	0.012	0.017
17602		G17602T|(ORF1ab_polyprotein:G17338T(V5780F))	178	0.001			41	0.001	622	0.002	688	0.001			117	0.002	139	0.001			168	0.001	781	0.001	62	0.001	391	0.001	630	0.001	256	0.001	1292	0.001	739	0.002	2098	0.001	15	0.005	0.013	0.018
17608		G17608T|(ORF1ab_polyprotein:G17344T(D5782Y))	190	0.001					712	0.002					120	0.002	111	0.001			179	0.001	702	0.001	53	0.001	387	0.001	590	0.001	229	0.001	1236	0.001	681	0.002	2114	0.001	13	0.003	0.013	0.016
17612		A17612C|(ORF1ab_polyprotein:A17348C(N5783T))	144	0.001			78	0.002	451	0.002			2531	0.004	81	0.001	99	0.001									395	0.001	715	0.002	737	0.004	953	0.001	478	0.001	1375	0.001	12	0.009	0.012	0.021
17615		A17615G|(ORF1ab_polyprotein:A17351G(K5784R))															49897	0.536																					1	0	0.536	0.536
17616		G17616T|(ORF1ab_polyprotein:G17352T(K5784N))	310	0.002	553	0.001	90	0.003	1086	0.003	1145	0.002	1259	0.002	179	0.003	113	0.001	431	0.002	278	0.002	1266	0.002	84	0.002	571	0.002	869	0.002	385	0.002	1779	0.002	1133	0.003	3254	0.002	18	0.013	0.025	0.038
17617		C17617A|(ORF1ab_polyprotein:C17353A(L5785I))	172	0.001			48	0.001	635	0.002	770	0.001	847	0.001	110	0.002	170	0.002	334	0.001	168	0.001	1028	0.002	54	0.001	406	0.001	657	0.002	233	0.001	1511	0.002	700	0.002	2654	0.002	17	0.006	0.019	0.025
17622		A17622T|(ORF1ab_polyprotein:A17358T(K5786N))	220	0.001			98	0.003	605	0.002			1802	0.002	78	0.001					247	0.002			60	0.001	372	0.001	732	0.002	799	0.004			581	0.002			11	0.008	0.013	0.021
17623		G17623T|(ORF1ab_polyprotein:G17359T(A5787S))	238	0.002			67	0.002	929	0.003	786	0.001	1118	0.002	152	0.002	176	0.002	312	0.001	230	0.002	1054	0.002	52	0.001	493	0.002	829	0.002	250	0.001	1542	0.002	933	0.002	2757	0.002	17	0.01	0.021	0.031
17624		C17624A|(ORF1ab_polyprotein:C17360A(A5787E))							539	0.002	935	0.002			96	0.002	198	0.002	352	0.002	154	0.001	1053	0.002	48	0.001	308	0.001	554	0.001	219	0.001	1462	0.002	514	0.001	2640	0.002	14	0.004	0.018	0.022
17632		G17632T|(ORF1ab_polyprotein:G17368T(D5790Y))	230	0.001			47	0.001	665	0.002	666	0.001	897	0.001	128	0.002	148	0.001	295	0.001	208	0.001	764	0.001	53	0.001	363	0.001	554	0.001	296	0.001	1136	0.001	733	0.002	2042	0.001	17	0.006	0.014	0.02
17641		G17641T|(ORF1ab_polyprotein:G17377T(A5793S))	150	0.001					492	0.002			874	0.001	100	0.002	113	0.001			147	0.001	580	0.001			370	0.001	522	0.001	245	0.001	1186	0.001	609	0.002	1954	0.001	13	0.004	0.012	0.016
17642		C17642A|(ORF1ab_polyprotein:C17378A(A5793D))	146	0.001			41	0.001	461	0.002					84	0.001	135	0.001			133	0.001	626	0.001			339	0.001	522	0.001	228	0.001	1099	0.001	507	0.001	1942	0.001	13	0.004	0.01	0.014
17648		G17648T|(ORF1ab_polyprotein:G17384T(C5795F))	167	0.001					601	0.002			879	0.001	98	0.002	139	0.001	253	0.001	155	0.001	607	0.001			416	0.001	599	0.001	225	0.001	1291	0.002	687	0.002	2308	0.002	14	0.004	0.015	0.019
17649		C17649A|(ORF1ab_polyprotein:C17385A(C5795*))	193	0.001			45	0.001	574	0.002	590	0.001	1009	0.001	109	0.002	125	0.001	241	0.001	157	0.001	702	0.001	59	0.001	469	0.002	692	0.002	301	0.001	1361	0.002	743	0.002	2466	0.002	17	0.006	0.018	0.024
17658		G17658T|(ORF1ab_polyprotein:G17394T(M5798I))	176	0.001			42	0.001	557	0.002	611	0.001	786	0.001	87	0.001	144	0.001	258	0.001	162	0.001	696	0.001			335	0.001	594	0.001	226	0.001	1304	0.002	624	0.002	2248	0.002	16	0.006	0.014	0.02
17659		T17659A|(ORF1ab_polyprotein:T17395A(F5799I))	156	0.001			97	0.003	456	0.001			1292	0.002	79	0.001					185	0.001			57	0.001			444	0.001	708	0.003			508	0.001			10	0.007	0.008	0.015
17660		T17660A|(ORF1ab_polyprotein:T17396A(F5799Y))	197	0.001			227	0.007	607	0.002			2300	0.003	118	0.002					235	0.002			60	0.001	374	0.001	653	0.002	1209	0.006			656	0.002			11	0.013	0.016	0.029
17667		G17667T|(ORF1ab_polyprotein:G17403T(K5801N))	229	0.001			60	0.002	729	0.002	888	0.001	1078	0.001	136	0.002	173	0.002	397	0.002	221	0.002	1071	0.002	70	0.001	492	0.002	770	0.002	340	0.002	1664	0.002	842	0.002	2878	0.002	17	0.007	0.023	0.03
17668		G17668T|(ORF1ab_polyprotein:G17404T(G5802C))	227	0.001			71	0.002	876	0.003	819	0.001	1222	0.002	128	0.002	180	0.002	347	0.001	238	0.002	993	0.002	57	0.001	576	0.002	897	0.002	323	0.002	1872	0.002	948	0.002	3254	0.002	17	0.009	0.022	0.031
17676	RATG13	C17676T|(ORF1ab_polyprotein:C17412T(I5804I))																	77047	0.315																			1	0	0.315	0.315
17678		C17678T|(ORF1ab_polyprotein:C17414T(T5805M))																			23283	0.16																	1	0	0.16	0.16
17679		G17679A|(ORF1ab_polyprotein:G17415A(T5805T))	195	0.001	546	0.001	44	0.001	463	0.001	1019	0.002	936	0.001	109	0.002	113	0.001	376	0.002	180	0.001	1036	0.002	59	0.001	396	0.001	523	0.001	275	0.001	1085	0.001	567	0.001	1922	0.001	18	0.007	0.015	0.022
17679	RATG13	G17679T|(ORF1ab_polyprotein:G17415T(T5805T))	218	0.001			42	0.001	671	0.002	828	0.001	924	0.001	118	0.002	191	0.002	321	0.001	165	0.001	909	0.002	74	0.002	439	0.001	697	0.002	290	0.001	1530	0.002	787	0.002	2683	0.002	17	0.006	0.02	0.026
17693		C17693A|(ORF1ab_polyprotein:C17429A(S5810Y))	191	0.001			43	0.001	486	0.002	593	0.001			80	0.001	125	0.001	244	0.001	159	0.001	717	0.001	50	0.001	304	0.001	529	0.001	270	0.001	1091	0.001	526	0.001	2079	0.001	16	0.005	0.012	0.017
17696		C17696A|(ORF1ab_polyprotein:C17432A(A5811E))	160	0.001			46	0.001	479	0.002	613	0.001			81	0.001	150	0.001	240	0.001			689	0.001			349	0.001	533	0.001	225	0.001	1212	0.001	510	0.001	2960	0.002	14	0.005	0.011	0.016
17705		G17705T|(ORF1ab_polyprotein:G17441T(R5814M))							505	0.002	620	0.001			76	0.001	136	0.001	264	0.001	156	0.001	741	0.001	54	0.001	331	0.001	493	0.001	244	0.001	1169	0.001	540	0.001	2110	0.001	14	0.003	0.012	0.015
17706		G17706T|(ORF1ab_polyprotein:G17442T(R5814S))	174	0.001			52	0.001	572	0.002	693	0.001	822	0.001	105	0.002	138	0.001	276	0.001	161	0.001	806	0.001			376	0.001	674	0.001	270	0.001	1362	0.002	667	0.002	2390	0.002	16	0.006	0.015	0.021
17707		C17707A|(ORF1ab_polyprotein:C17443A(P5815T))	201	0.001			43	0.001	548	0.002	674	0.001	810	0.001	128	0.002	148	0.001	260	0.001	146	0.001	728	0.001			410	0.001	615	0.001	268	0.001	1223	0.001	644	0.002	2340	0.002	16	0.006	0.014	0.02
17713		A17713C|(ORF1ab_polyprotein:A17449C(I5817L))					111	0.003	706	0.002			2839	0.004	109	0.002											392	0.001	698	0.001	750	0.003			473	0.001			8	0.009	0.008	0.017
17713		A17713G|(ORF1ab_polyprotein:A17449G(I5817V))																																	57656	0.142			1	0	0.142	0.142
17716		G17716T|(ORF1ab_polyprotein:G17452T(G5818C))	194	0.001			46	0.001	524	0.002	644	0.001	830	0.001	100	0.002	135	0.001			172	0.001	702	0.001	55	0.001	379	0.001	598	0.001	272	0.001	1180	0.001	599	0.002	2099	0.001	16	0.006	0.013	0.019
17717		G17717T|(ORF1ab_polyprotein:G17453T(G5818V))	182	0.001			40	0.001	619	0.002	590	0.001	894	0.001	105	0.002	117	0.001			175	0.001	665	0.001	62	0.001	422	0.001	667	0.002	235	0.001	1300	0.002	655	0.002	2168	0.001	16	0.006	0.015	0.021
17721		G17721T|(ORF1ab_polyprotein:G17457T(V5819V))	189	0.001					442	0.001	691	0.001	763	0.001	67	0.001	155	0.002	280	0.001	148	0.001	752	0.001	49	0.001	331	0.001	515	0.001	258	0.001	1429	0.002	503	0.001	2654	0.002	16	0.004	0.015	0.019
17733		C17733A|(ORF1ab_polyprotein:C17469A(F5823L))	159	0.001					427	0.001					74	0.001	107	0.001	223	0.001	139	0.001	580	0.001	45	0.001	320	0.001	482	0.001	205	0.001	1079	0.001	453	0.001	1826	0.001	14	0.002	0.012	0.014
17734		C17734A|(ORF1ab_polyprotein:C17470A(L5824I))	168	0.001			38	0.001	492	0.002			722	0.001	77	0.001	140	0.001			136	0.001	580	0.001			364	0.001	579	0.001	216	0.001	1175	0.001	534	0.002	1926	0.001	14	0.005	0.011	0.016
17742		T17742C|(ORF1ab_polyprotein:T17478C(R5826R))																	20807	0.1																			1	0	0.1	0.1
17746		C17746T|(ORF1ab_polyprotein:C17482T(P5828S))																											78840	0.184									1	0	0.184	0.184
17750		C17750A|(ORF1ab_polyprotein:C17486A(A5829D))	187	0.001			48	0.002	510	0.002	557	0.001	699	0.001	80	0.001	101	0.001	195	0.001	174	0.002	611	0.001	47	0.001	322	0.001	482	0.001	273	0.002	1089	0.001	554	0.002	1871	0.001	17	0.007	0.015	0.022
17753		G17753T|(ORF1ab_polyprotein:G17489T(W5830L))							411	0.002	524	0.001			61	0.001	117	0.001			114	0.001	594	0.001	42	0.001	294	0.001	451	0.001			1076	0.001	445	0.001	2018	0.002	12	0.003	0.011	0.014
17761		G17761A|(ORF1ab_polyprotein:G17497A(A5833T))	153	0.001	463	0.001	34	0.001	394	0.001	865	0.002	752	0.001	73	0.001			360	0.002	173	0.001	858	0.002	58	0.001	306	0.001			203	0.001	857	0.001	468	0.001	1538	0.001	16	0.007	0.012	0.019
17761		G17761T|(ORF1ab_polyprotein:G17497T(A5833S))	163	0.001			36	0.001	527	0.002	548	0.001	696	0.001	90	0.002	128	0.001			161	0.001	636	0.001	50	0.001	389	0.001	585	0.001	255	0.001	1213	0.002	558	0.002	2198	0.002	16	0.006	0.015	0.021
17766		C17766A|(ORF1ab_polyprotein:C17502A(V5834V))	590	0.003	1022	0.002	175	0.004	1843	0.005	2171	0.003	1749	0.002	306	0.004	407	0.004	780	0.003	703	0.004	2309	0.003	186	0.003	761	0.002	1270	0.003	858	0.004	2992	0.003	1649	0.004	5327	0.003	18	0.019	0.04	0.059
17776		C17776A|(ORF1ab_polyprotein:C17512A(P5838T))	264	0.001			71	0.002	1052	0.003	1027	0.001	1078	0.001	149	0.002	234	0.002	10090	0.036	341	0.002	1166	0.002	93	0.002	488	0.001	861	0.002	371	0.001	1746	0.002	959	0.002	2954	0.002	17	0.008	0.056	0.064
17777		C17777A|(ORF1ab_polyprotein:C17513A(P5838H))	308	0.002	540	0.001	85	0.002	1075	0.003	1141	0.002	1256	0.001	168	0.002	224	0.002	436	0.002	353	0.002	1342	0.002	95	0.002	533	0.002	959	0.002	380	0.001	2137	0.002	1118	0.003	3763	0.002	18	0.011	0.024	0.035
17782		A17782T|(ORF1ab_polyprotein:A17518T(N5840Y))	222	0.001			71	0.002	756	0.002					116	0.002					256	0.002			101	0.002	339	0.001	539	0.001	279	0.001			797	0.002			10	0.005	0.011	0.016
17783		A17783C|(ORF1ab_polyprotein:A17519C(N5840T))	196	0.001			99	0.002	610	0.002			2530	0.003	87	0.001											418	0.001	921	0.002	923	0.004			517	0.001			9	0.008	0.009	0.017
17784		T17784G|(ORF1ab_polyprotein:T17520G(N5840K))					84	0.002	674	0.002	832	0.001	2717	0.003	91	0.001	172	0.001									551	0.002	1342	0.003	619	0.002	1616	0.002	595	0.001	2740	0.002	12	0.008	0.014	0.022
17790		G17790T|(ORF1ab_polyprotein:G17526T(Q5842H))	201	0.001					638	0.002					97	0.001	143	0.001					757	0.001	71	0.001	357	0.001	612	0.001			1647	0.002	569	0.001	2684	0.002	11	0.003	0.011	0.014
17791		A17791T|(ORF1ab_polyprotein:A17527T(N5843Y))	324	0.002			68	0.002	891	0.002					140	0.002					290	0.002	678	0.001	93	0.002	357	0.001	698	0.001	336	0.001	1146	0.001	901	0.002	2025	0.001	13	0.006	0.014	0.02
17792		A17792C|(ORF1ab_polyprotein:A17528C(N5843T))	237	0.001			121	0.003	857	0.002			2904	0.004	115	0.002	114	0.001			201	0.001			73	0.001	534	0.002	1139	0.002	885	0.004	1261	0.001	673	0.002	1924	0.001	14	0.01	0.017	0.027
17795		C17795T|(ORF1ab_polyprotein:C17531T(A5844V))	189	0.001	543	0.001			433	0.001	1062	0.002			94	0.001			421	0.002	196	0.001	1071	0.002	65	0.001					244	0.001	1049	0.001	531	0.001	1776	0.001	13	0.005	0.011	0.016
17801		C17801A|(ORF1ab_polyprotein:C17537A(A5846D))	221	0.001			60	0.002	794	0.002	772	0.001	836	0.001	108	0.002	134	0.001	272	0.001	238	0.002	967	0.002	60	0.001	414	0.001	712	0.002	291	0.001	1494	0.002	786	0.002	2531	0.002	17	0.007	0.019	0.026
17802		C17802A|(ORF1ab_polyprotein:C17538A(A5846A))	183	0.001			50	0.001	570	0.002					81	0.001	110	0.001			160	0.001	654	0.001	51	0.001	312	0.001	535	0.001	233	0.001	1221	0.001	529	0.001	2034	0.001	14	0.004	0.011	0.015
17804		C17804A|(ORF1ab_polyprotein:C17540A(S5847*))	182	0.001			42	0.001	634	0.002					99	0.002	142	0.001	245	0.001	179	0.001	720	0.001	59	0.001	303	0.001	499	0.001	226	0.001	1288	0.001	622	0.002	2148	0.001	15	0.004	0.014	0.018
17806		A17806T|(ORF1ab_polyprotein:A17542T(K5848*))	239	0.002			39	0.001	611	0.002					109	0.002					185	0.001			64	0.001	275	0.001	449	0.001	239	0.001			671	0.002			10	0.005	0.009	0.014
17806		A17806C|(ORF1ab_polyprotein:A17542C(K5848Q))					123	0.003	730	0.002			2563	0.004	113	0.002					161	0.001					420	0.002	852	0.002	779	0.004			486	0.001	1656	0.001	10	0.009	0.013	0.022
17807		A17807C|(ORF1ab_polyprotein:A17543C(K5848T))					75	0.002	519	0.002			2367	0.003	92	0.001					155	0.001					344	0.001	748	0.002	712	0.003			435	0.001	1524	0.001	10	0.007	0.01	0.017
17808		G17808T|(ORF1ab_polyprotein:G17544T(K5848N))	161	0.001			47	0.001	584	0.002			803	0.001	86	0.001	127	0.001							54	0.001	355	0.001	635	0.001	226	0.001	1459	0.002	589	0.002	2447	0.002	13	0.005	0.012	0.017
17809		A17809T|(ORF1ab_polyprotein:A17545T(I5849F))	213	0.001			56	0.002	628	0.002					98	0.002					208	0.001			81	0.002			475	0.001	285	0.001	924	0.001	618	0.002			10	0.005	0.01	0.015
17813		T17813G|(ORF1ab_polyprotein:T17549G(L5850W))			423	0.001	54	0.002	585	0.002	679	0.001	952	0.001	75	0.001	133	0.001	243	0.001	154	0.001	680	0.001			318	0.001	635	0.002	317	0.001	1093	0.001	386	0.001	3922	0.003	16	0.007	0.014	0.021
17815		G17815T|(ORF1ab_polyprotein:G17551T(G5851*))	249	0.002			47	0.001	734	0.002	798	0.001	1003	0.001	108	0.002	151	0.002	273	0.001	153	0.001	887	0.002	66	0.001	485	0.002	844	0.002	298	0.001	1959	0.002	754	0.002	3258	0.002	17	0.007	0.02	0.027
17817		A17817G|(ORF1ab_polyprotein:A17553G(G5851G))			50167	0.125																																	1	0.125	0	0.125
17821		C17821A|(ORF1ab_polyprotein:C17557A(P5853T))	164	0.001			37	0.001	549	0.002					85	0.001	97	0.001			161	0.001	609	0.001	47	0.001	301	0.001	508	0.001	211	0.001	989	0.001	537	0.002	1720	0.001	14	0.004	0.012	0.016
17824		A17824T|(ORF1ab_polyprotein:A17560T(T5854S))	200	0.001			48	0.001	552	0.002					98	0.002					206	0.002			76	0.002			447	0.001	236	0.001			616	0.002			9	0.004	0.01	0.014
17829		A17829C|(ORF1ab_polyprotein:A17565C(Q5855H))	273	0.002	476	0.001	159	0.005	934	0.003	803	0.001	3767	0.006	144	0.003	171	0.002	265	0.001	270	0.002	672	0.001	77	0.002	581	0.002	1206	0.003	1280	0.006	1503	0.002	845	0.002	2345	0.002	18	0.018	0.028	0.046
17830		A17830T|(ORF1ab_polyprotein:A17566T(T5856S))	190	0.001			38	0.001	618	0.002					101	0.002	93	0.001			145	0.001			50	0.001	255	0.001	410	0.001	205	0.001			542	0.002			11	0.004	0.01	0.014
17830		A17830C|(ORF1ab_polyprotein:A17566C(T5856P))	402	0.003	790	0.002	235	0.007	1501	0.005	1305	0.002	6075	0.009	250	0.004	244	0.003	418	0.002	387	0.003	1036	0.002	107	0.002	1018	0.004	1860	0.005	1923	0.01	2385	0.003	1377	0.004	3791	0.003	18	0.028	0.045	0.073
17859		T17859C|(ORF1ab_polyprotein:T17595C(Y5865Y))	93685	0.996	257556	0.996	33489	0.925	188000	0.892	344367	0.852	366752	0.787	37233	0.996	60277	0.997	137089	0.908	86788	0.997	341894	0.913	29214	0.996	166140	0.997	259908	0.997	131436	0.996	561788	0.997	221316	0.995	914501	0.982	18	5.448	11.771	17.219
17865		T17865G|(ORF1ab_polyprotein:T17601G(Y5867*))	83	0.002			52	0.002	248	0.003	278	0.002	824	0.005	41	0.002	44	0.002			38	0.001	234	0.002	39	0.003			293	0.003	155	0.003	611	0.002	221	0.002	958	0.002	15	0.014	0.022	0.036
17881		A17881T|(ORF1ab_polyprotein:A17617T(T5873S))			7	0.004	94	0.006	8	0.004	12	0.001	26	0.006	4	0.004											7	0.001					24	0.002	18	0.003	8	0.001	10	0.021	0.011	0.032
17893		G17893A|(ORF1ab_polyprotein:G17629A(A5877T))					20	0.001	6	0.002	19	0.002			6	0.005			5	0.002													22	0.002	8	0.001	8	0.001	8	0.005	0.011	0.016
17899		T17899A|(ORF1ab_polyprotein:T17635A(S5879T))	2	0.006	4	0.002	30	0.002	7	0.002					4	0.003											9	0.001					18	0.001	11	0.001			8	0.012	0.006	0.018
17902		T17902A|(ORF1ab_polyprotein:T17638A(C5880S))					39	0.002	6	0.002	18	0.001	7	0.001	6	0.005											10	0.002					22	0.001	19	0.002	13	0.002	9	0.006	0.012	0.018
17907		T17907A|(ORF1ab_polyprotein:T17643A(N5881K))	3	0.008	3	0.001	30	0.001							5	0.004																			12	0.001			5	0.01	0.005	0.015
17911		A17911C|(ORF1ab_polyprotein:A17647C(N5883H))					30	0.001	4	0.001	23	0.002	27	0.004					5	0.002							8	0.001					27	0.002	17	0.002	19	0.002	9	0.008	0.009	0.017
17912		A17912T|(ORF1ab_polyprotein:A17648T(N5883I))					75	0.004	4	0.001	17	0.001	24	0.004	2	0.002											14	0.002							16	0.002			7	0.01	0.006	0.016
17917		T17917G|(ORF1ab_polyprotein:T17653G(F5885V))	2	0.005			104	0.005	12	0.004			50	0.007	3	0.002			4	0.001							15	0.002					19	0.001	24	0.002	11	0.001	10	0.021	0.009	0.03
17919		T17919A|(ORF1ab_polyprotein:T17655A(F5885L))					28	0.001	7	0.002					3	0.002									2	0.009									18	0.002			5	0.003	0.013	0.016
17923		G17923T|(ORF1ab_polyprotein:G17659T(V5887F))			5	0.002	38	0.002	11	0.003	24	0.001	9	0.001	3	0.002			5	0.001													25	0.001	15	0.002	10	0.001	10	0.009	0.007	0.016
17925		T17925A|(ORF1ab_polyprotein:T17661A(V5887V))	2	0.005	4	0.001	27	0.001	5	0.002					4	0.003											9	0.001							13	0.001			7	0.009	0.005	0.014
17926		G17926T|(ORF1ab_polyprotein:G17662T(A5888S))					38	0.002	11	0.003	22	0.001							7	0.002							11	0.001					32	0.002	24	0.002	18	0.002	8	0.006	0.009	0.015
17927		C17927A|(ORF1ab_polyprotein:C17663A(A5888D))					28	0.001	10	0.003	28	0.002	10	0.001	4	0.003			7	0.002							14	0.002					40	0.002	22	0.002	18	0.002	10	0.007	0.013	0.02
17931		T17931A|(ORF1ab_polyprotein:T17667A(I5889I))	2	0.005	4	0.001	39	0.002	6	0.002					4	0.003	2	0.003	4	0.001							12	0.002					23	0.001	17	0.002	12	0.001	11	0.01	0.013	0.023
17934		C17934A|(ORF1ab_polyprotein:C17670A(T5890T))			5	0.002	49	0.002	9	0.003	29	0.002	11	0.002	3	0.002			9	0.002					2	0.009	14	0.002					42	0.002	26	0.003	21	0.002	12	0.011	0.022	0.033
17936		G17936T|(ORF1ab_polyprotein:G17672T(R5891I))	4	0.009	4	0.001	47	0.002	7	0.002	32	0.002			2	0.001			8	0.002													39	0.002	16	0.002	18	0.002	10	0.016	0.009	0.025
17940		A17940-17940del|(ORF1ab_polyprotein:17676-17676del(5892fs))																															3665	0.199					1	0	0.199	0.199
17944		G17944T|(ORF1ab_polyprotein:G17680T(V5894L))			3	0.001	29	0.001	8	0.003	21	0.001	11	0.002	4	0.003																	34	0.002	12	0.001	11	0.001	9	0.008	0.007	0.015
17945		T17945A|(ORF1ab_polyprotein:T17681A(V5894E))					67	0.003	7	0.002	20	0.001	9	0.001	6	0.004			6	0.002					2	0.008	16	0.002					29	0.002	27	0.003	11	0.001	11	0.007	0.022	0.029
17948		G17948T|(ORF1ab_polyprotein:G17684T(G5895V))			9	0.003	57	0.002	8	0.003	38	0.002	14	0.002	3	0.002	2	0.003	6	0.002							10	0.001					40	0.002	30	0.003	28	0.003	12	0.012	0.016	0.028
17955		T17955A|(ORF1ab_polyprotein:T17691A(L5897L))					32	0.002	5	0.002			7	0.001	3	0.003			5	0.002							20	0.003							18	0.002	9	0.001	8	0.005	0.011	0.016
17972		G17972T|(ORF1ab_polyprotein:G17708T(R5903I))	3	0.009	4	0.002			5	0.002	16	0.001			6	0.004			7	0.002													22	0.001	16	0.002			8	0.014	0.009	0.023
17974		G17974T|(ORF1ab_polyprotein:G17710T(D5904Y))					34	0.002	12	0.004	28	0.002	7	0.001	8	0.006			6	0.002													34	0.002	28	0.003	14	0.002	9	0.009	0.015	0.024
17977		C17977A|(ORF1ab_polyprotein:C17713A(L5905I))			4	0.002	33	0.002	4	0.001	14	0.001	9	0.001	2	0.001			7	0.002							17	0.002					30	0.002	14	0.002	15	0.002	11	0.007	0.011	0.018
17977		C17977T|(ORF1ab_polyprotein:C17713T(L5905F))	249	0.771																																			1	0.771	0	0.771
17979		T17979G|(ORF1ab_polyprotein:T17715G(L5905L))					69	0.004	5	0.002	16	0.001	47	0.007	2	0.001			6	0.002							17	0.002					30	0.002	24	0.003	9	0.001	10	0.014	0.011	0.025
17988		G17988T|(ORF1ab_polyprotein:G17724T(K5908N))					38	0.002	9	0.003	26	0.002			3	0.002											15	0.002					32	0.002	22	0.002	12	0.002	8	0.007	0.01	0.017
17991		G17991T|(ORF1ab_polyprotein:G17727T(L5909F))					23	0.001	5	0.002	23	0.002	9	0.001					5	0.002							12	0.002					34	0.002	12	0.001	24	0.003	9	0.006	0.01	0.016
17992		C17992A|(ORF1ab_polyprotein:C17728A(Q5910K))					24	0.001	5	0.002	23	0.002	9	0.001	2	0.001			7	0.002							8	0.001					34	0.002	17	0.002	15	0.002	10	0.006	0.01	0.016
18002		G18002T|(ORF1ab_polyprotein:G17738T(S5913I))			4	0.002	47	0.003	14	0.006	32	0.002	11	0.002	3	0.002	2	0.004	4	0.001							28	0.004					30	0.002	34	0.004	25	0.003	12	0.015	0.02	0.035
18004		C18004A|(ORF1ab_polyprotein:C17740A(L5914I))	2	0.006	8	0.003	37	0.002			29	0.002	8	0.001	2	0.001	3	0.005	8	0.003							12	0.002					37	0.002	21	0.002	10	0.001	12	0.014	0.016	0.03
18011		T18011G|(ORF1ab_polyprotein:T17747G(I5916S))	2	0.006	3	0.001	41	0.002	4	0.002			32	0.005	4	0.003											15	0.002					30	0.002	19	0.002	10	0.001	10	0.016	0.01	0.026
18013		C18013A|(ORF1ab_polyprotein:C17749A(P5917T))					25	0.001	4	0.001	20	0.001	8	0.001					7	0.002							16	0.002					28	0.002	19	0.002	12	0.002	9	0.004	0.01	0.014
18014		C18014A|(ORF1ab_polyprotein:C17750A(P5917Q))			7	0.003	28	0.001	7	0.003	17	0.001	7	0.001	3	0.002											14	0.002					33	0.002	17	0.002	10	0.001	10	0.009	0.009	0.018
18017		G18017T|(ORF1ab_polyprotein:G17753T(R5918L))			3	0.001			4	0.001			8	0.001					6	0.002					2	0.009	12	0.002							14	0.001	12	0.002	8	0.003	0.016	0.019
18020		G18020T|(ORF1ab_polyprotein:G17756T(R5919M))			4	0.001	30	0.001	4	0.001	22	0.001	15	0.002	3	0.002			8	0.002							14	0.002					29	0.002	23	0.002	13	0.002	11	0.006	0.012	0.018
18022		A18022T|(ORF1ab_polyprotein:A17758T(N5920Y))			3	0.001	43	0.002	5	0.002			13	0.002	2	0.001			5	0.002													20	0.001	28	0.003			8	0.007	0.007	0.014
18023		A18023C|(ORF1ab_polyprotein:A17759C(N5920T))			4	0.001	96	0.005	13	0.004	29	0.002	54	0.007	3	0.002	2	0.003	9	0.003							24	0.003					56	0.003	31	0.003	26	0.003	12	0.019	0.02	0.039
18028		G18028T|(ORF1ab_polyprotein:G17764T(A5922S))					32	0.001	4	0.001	25	0.002	9	0.001	4	0.003	2	0.003	6	0.002							10	0.001					36	0.002	24	0.002	21	0.003	11	0.005	0.016	0.021
18029		C18029A|(ORF1ab_polyprotein:C17765A(A5922E))					31	0.001	8	0.003	21	0.001	8	0.001	3	0.002			7	0.002							12	0.001					36	0.002	20	0.002	15	0.002	10	0.006	0.011	0.017
18032		C18032A|(ORF1ab_polyprotein:C17768A(T5923N))			6	0.002	30	0.001	8	0.003	21	0.001	11	0.001	2	0.001			4	0.001							9	0.001					35	0.002	17	0.002	19	0.002	11	0.008	0.009	0.017
18040		G18040T|(ORF1ab_polyprotein:G17776T(A5926S))	2	0.005	6	0.002	47	0.002	12	0.004	34	0.002			4	0.003			6	0.002							17	0.002					53	0.003	25	0.002	22	0.003	11	0.015	0.015	0.03
18046		A18046T|(ORF1ab_polyprotein:A17782T(N5928Y))			5	0.002	32	0.001	9	0.003					3	0.002	2	0.003																	22	0.002	10	0.001	7	0.006	0.008	0.014
18055		G18055T|(ORF1ab_polyprotein:G17791T(G5931*))					31	0.001	5	0.002	21	0.001	12	0.002	3	0.002			6	0.002							12	0.001					33	0.002	11	0.001	10	0.001	10	0.006	0.009	0.015
18068		A18068T|(ORF1ab_polyprotein:A17804T(D5935V))	2	0.005			37	0.002	8	0.003	18	0.001															10	0.001					19	0.001	15	0.002	11	0.001	8	0.011	0.005	0.016
18096	RATG13	T18096C|(ORF1ab_polyprotein:T17832C(H5944H))	82	0.191																																			1	0.191	0	0.191
18097		C18097A|(ORF1ab_polyprotein:C17833A(P5945T))							8	0.003					5	0.003									2	0.009									19	0.002	10	0.001	5	0.003	0.015	0.018
18106		G18106T|(ORF1ab_polyprotein:G17842T(A5948S))					24	0.001	8	0.002	20	0.001	10	0.001	2	0.001			7	0.002							9	0.001					42	0.002	10	0.001	14	0.002	10	0.005	0.009	0.014
18131		C18131A|(ORF1ab_polyprotein:C17867A(T5956N))					23	0.002	5	0.002	16	0.001			5	0.005			4	0.002							8	0.001					30	0.002	13	0.002			8	0.005	0.012	0.017
18133		A18133-18133del|(ORF1ab_polyprotein:17869-17869del(5957fs))							7	0.003			7	0.001									5	0.019															3	0.004	0.019	0.023
18150		T18150G|(ORF1ab_polyprotein:T17886G(G5962G))	2	0.003									25	0.003							4	0.002									3	0.01							4	0.006	0.012	0.018
18163		A18163G|(ORF1ab_polyprotein:A17899G(I5967V))	759	0.993	1804	0.883	13404	0.982	3904	0.912	8623	0.876	5687	0.559	862	0.993	439	1	3064	0.997	1917	0.998	3149	0.997	136	1	4826	0.998	188	0.989	329	0.997	13670	0.997	7421	0.997	12660	0.997	18	5.205	11.96	17.165
18185		T18185A|(ORF1ab_polyprotein:T17921A(M5974K))							11	0.002																			3	0.008	3	0.005							3	0.002	0.013	0.015
18186		G18186T|(ORF1ab_polyprotein:G17922T(M5974I))	3	0.003	145	0.08			13	0.002											6	0.002	8	0.001													26	0.001	6	0.085	0.004	0.089
18194		G18194A|(ORF1ab_polyprotein:G17930A(R5977K))																																			289	0.014	1	0	0.014	0.014
18194		G18194T|(ORF1ab_polyprotein:G17930T(R5977I))	6	0.004	2	0.001	25	0.002	16	0.003	10	0.002	37	0.002					5	0.001	13	0.003	14	0.002			5	0.002			2	0.003	12	0.001	27	0.004	45	0.002	14	0.014	0.018	0.032
18197		G18197T|(ORF1ab_polyprotein:G17933T(R5978I))	7	0.005	4	0.003	36	0.003	14	0.002			21	0.001					13	0.003	9	0.002	18	0.002					2	0.004			11	0.001	15	0.002	43	0.002	12	0.014	0.016	0.03
18200		18200-insertA|(ORF1ab_polyprotein:17936insertA(5979fs))	2	0.002	6	0.006	44	0.005	16	0.003	39	0.016	33	0.002	8	0.105	3	0.013	13	0.004							23	0.018					105	0.019	67	0.013	36	0.002	13	0.034	0.174	0.208
18214		G18214T|(ORF1ab_polyprotein:G17950T(G5984C))	3	0.002			12	0.001	11	0.002	3	0.001	22	0.001					4	0.001	13	0.002	10	0.001			3	0.003	2	0.004	2	0.002	6	0.001	7	0.001	41	0.002	14	0.007	0.017	0.024
18225		G18225T|(ORF1ab_polyprotein:G17961T(M5987I))							13	0.002	4	0.002	16	0.001					6	0.002	7	0.001	16	0.002			2	0.002					7	0.001	14	0.003	28	0.001	10	0.005	0.012	0.017
18229		T18229A|(ORF1ab_polyprotein:T17965A(Y5989N))			3	0.003	15	0.002	13	0.002	3	0.001									10	0.002													15	0.003	23	0.001	7	0.008	0.006	0.014
18232		C18232A|(ORF1ab_polyprotein:C17968A(Q5990K))							15	0.003	4	0.002	22	0.001							7	0.001	10	0.001									8	0.002	9	0.002	45	0.002	8	0.006	0.008	0.014
18235		G18235T|(ORF1ab_polyprotein:G17971T(V5991F))	5	0.003	2	0.002	18	0.002	10	0.002			22	0.001							13	0.002	17	0.002			6	0.005	2	0.003			7	0.001	14	0.002	46	0.002	12	0.01	0.017	0.027
18236		T18236A|(ORF1ab_polyprotein:T17972A(V5991D))					18	0.002	16	0.003			19	0.001					5	0.001	15	0.003	10	0.001									9	0.002	12	0.002	25	0.001	9	0.006	0.01	0.016
18237		T18237A|(ORF1ab_polyprotein:T17973A(V5991V))	3	0.002					12	0.002											10	0.002							2	0.004	2	0.002			12	0.002			6	0.004	0.01	0.014
18240		T18240A|(ORF1ab_polyprotein:T17976A(N5992K))			6	0.005			10	0.002							2	0.008			7	0.001													14	0.003			5	0.007	0.012	0.019
18241		G18241T|(ORF1ab_polyprotein:G17977T(G5993C))	2	0.001			14	0.001	18	0.003			28	0.002					4	0.001	9	0.002											7	0.001	8	0.001	57	0.002	9	0.007	0.007	0.014
18242		G18242T|(ORF1ab_polyprotein:G17978T(G5993V))	3	0.002			23	0.002	15	0.003	5	0.002	24	0.001					5	0.001	11	0.002	19	0.002							2	0.002	8	0.002	21	0.004	52	0.002	12	0.01	0.015	0.025
18246		C18246A|(ORF1ab_polyprotein:C17982A(Y5994*))					12	0.001	11	0.002			28	0.002					4	0.001	7	0.001	18	0.002									13	0.002	13	0.002	53	0.002	9	0.005	0.01	0.015
18247		C18247A|(ORF1ab_polyprotein:C17983A(P5995T))					11	0.001	12	0.002	3	0.001	26	0.001			2	0.008	8	0.002	8	0.001	15	0.002			3	0.003	3	0.005			17	0.003	27	0.005	50	0.002	13	0.005	0.031	0.036
18248		C18248A|(ORF1ab_polyprotein:C17984A(P5995H))	2	0.001			11	0.001	7	0.001			18	0.001					5	0.001	9	0.002	18	0.002							2	0.002	12	0.002	13	0.002	44	0.002	11	0.004	0.013	0.017
18254		T18254G|(ORF1ab_polyprotein:T17990G(M5997R))			2	0.002	24	0.003	10	0.002	3	0.001	38	0.002							11	0.002							2	0.004	2	0.002			12	0.002			9	0.01	0.01	0.02
18255		G18255T|(ORF1ab_polyprotein:G17991T(M5997I))					18	0.002	11	0.002											6	0.001	11	0.001					2	0.004			6	0.001	16	0.003	27	0.001	8	0.004	0.011	0.015
18263		C18263A|(ORF1ab_polyprotein:C17999A(T6000N))					10	0.001	9	0.002	6	0.003											15	0.002					2	0.004					11	0.002	35	0.002	7	0.006	0.01	0.016
18264		C18264A|(ORF1ab_polyprotein:C18000A(T6000T))					18	0.002	17	0.003	4	0.002	35	0.002					7	0.002	6	0.001	20	0.002							3	0.003	13	0.003	17	0.003	66	0.003	11	0.009	0.017	0.026
18265		C18265A|(ORF1ab_polyprotein:C18001A(R6001S))	2	0.001			14	0.002	11	0.002	5	0.002	21	0.001			2	0.008	8	0.002			15	0.002			2	0.002	2	0.004	2	0.002	13	0.003	9	0.002	58	0.003	14	0.008	0.028	0.036
18266		G18266T|(ORF1ab_polyprotein:G18002T(R6001L))	3	0.002			14	0.002	18	0.003	4	0.002	18	0.001					4	0.001	10	0.002	9	0.001			2	0.002					6	0.001	12	0.002	29	0.001	12	0.01	0.01	0.02
18271		G18271T|(ORF1ab_polyprotein:G18007T(E6003*))	4	0.003	2	0.002	16	0.002	13	0.002	4	0.002	18	0.001																	2	0.002			8	0.001	28	0.001	9	0.012	0.004	0.016
18274		G18274T|(ORF1ab_polyprotein:G18010T(A6004S))	5	0.003			19	0.002	11	0.002	7	0.003							6	0.002	7	0.001	11	0.001									10	0.002	9	0.002	24	0.001	10	0.01	0.009	0.019
18275		C18275A|(ORF1ab_polyprotein:C18011A(A6004D))	3	0.002	3	0.003	12	0.001	8	0.001	3	0.001	24	0.001																			6	0.001	14	0.002	48	0.002	9	0.009	0.005	0.014
18276	RATG13	T18276C|(ORF1ab_polyprotein:T18012C(A6004A))																			2549	0.477																	1	0	0.477	0.477
18277		A18277C|(ORF1ab_polyprotein:A18013C(I6005L))			2	0.002	33	0.004	12	0.002			40	0.002													3	0.003					12	0.002	14	0.003	42	0.002	8	0.01	0.01	0.02
18281		G18281T|(ORF1ab_polyprotein:G18017T(R6006I))	9	0.006	2	0.002	33	0.004	26	0.005			23	0.001					10	0.003	8	0.001	32	0.004							5	0.006	13	0.003	38	0.007	58	0.003	12	0.018	0.027	0.045
18284		A18284C|(ORF1ab_polyprotein:A18020C(H6007P))	3	0.002			15	0.002			3	0.002	63	0.004							6	0.001							2	0.004	4	0.005	6	0.001	17	0.003	27	0.001	10	0.01	0.015	0.025
18292		G18292A|(ORF1ab_polyprotein:G18028A(A6010T))	5	0.004					11	0.002	4	0.002									6	0.001	16	0.002									9	0.002			23	0.001	7	0.008	0.006	0.014
18295		T18295G|(ORF1ab_polyprotein:T18031G(W6011G))					16	0.002	12	0.002	2	0.001	90	0.006							8	0.002									3	0.004							6	0.011	0.006	0.017
18303		C18303A|(ORF1ab_polyprotein:C18039A(G6013G))	3	0.002	2	0.002	21	0.003	8	0.002	4	0.002	21	0.001					10	0.003	6	0.001	14	0.002							2	0.002	5	0.001	11	0.002	36	0.002	13	0.012	0.013	0.025
18343		G18343T|(ORF1ab_polyprotein:G18079T(G6027C))					17	0.002	11	0.002	3	0.001	22	0.001					7	0.002	6	0.001	10	0.001							2	0.002			12	0.002	46	0.002	10	0.006	0.01	0.016
18347		C18347A|(ORF1ab_polyprotein:C18083A(T6028N))					15	0.002	16	0.003			31	0.002					6	0.002	13	0.002	10	0.001									5	0.001	19	0.003	37	0.002	9	0.007	0.011	0.018
18348		C18348A|(ORF1ab_polyprotein:C18084A(T6028T))	4	0.003	2	0.002	13	0.001					23	0.001							6	0.001	11	0.001							2	0.002	10	0.002	13	0.002	41	0.002	10	0.007	0.01	0.017
18352		T18352G|(ORF1ab_polyprotein:T18088G(L6030V))	2	0.001			9	0.001	8	0.002			41	0.002													6	0.005			8	0.009					32	0.001	7	0.006	0.015	0.021
18355		C18355A|(ORF1ab_polyprotein:C18091A(P6031T))					15	0.002	19	0.004			24	0.001									17	0.002			3	0.003			2	0.002	5	0.001	17	0.003	38	0.002	9	0.007	0.013	0.02
18357		T18357A|(ORF1ab_polyprotein:T18093A(P6031P))			2	0.002	18	0.002	11	0.002			33	0.002							6	0.001									5	0.006			7	0.001			7	0.008	0.008	0.016
18363		G18363T|(ORF1ab_polyprotein:G18099T(Q6033H))			2	0.002	13	0.001	10	0.002			22	0.001					4	0.001	11	0.002	18	0.002			2	0.002	3	0.006			11	0.002	16	0.003	38	0.002	12	0.006	0.02	0.026
18364		C18364A|(ORF1ab_polyprotein:C18100A(L6034I))	2	0.001			18	0.002	16	0.003	3	0.001	27	0.002					7	0.002	10	0.002	23	0.003							2	0.002	9	0.002	13	0.002	58	0.003	12	0.009	0.016	0.025
18367		G18367T|(ORF1ab_polyprotein:G18103T(G6035C))	2	0.001			17	0.002	13	0.003			29	0.002					4	0.001	8	0.001	17	0.002			3	0.003	2	0.004			10	0.002	12	0.002	35	0.002	12	0.008	0.017	0.025
18368		G18368T|(ORF1ab_polyprotein:G18104T(G6035V))	2	0.001					8	0.002									6	0.002			15	0.002			3	0.003					10	0.002	10	0.002	43	0.002	8	0.003	0.013	0.016
18369		T18369A|(ORF1ab_polyprotein:T18105A(G6035G))	2	0.001	2	0.002	34	0.004	15	0.003	3	0.001	56	0.003							12	0.002					3	0.003			6	0.007			16	0.003	24	0.001	11	0.014	0.016	0.03
18377		C18377T|(ORF1ab_polyprotein:C18113T(T6038I))							675	0.14																													1	0.14	0	0.14
18379		G18379T|(ORF1ab_polyprotein:G18115T(G6039C))					13	0.002	19	0.004			22	0.001							8	0.001	13	0.002											11	0.002	33	0.002	7	0.007	0.007	0.014
18387		C18387A|(ORF1ab_polyprotein:C18123A(N6041K))	4	0.003			12	0.001	15	0.003			23	0.001					4	0.001			16	0.002			3	0.003			2	0.002	8	0.002	11	0.002	29	0.001	11	0.008	0.013	0.021
18395		C18395T|(ORF1ab_polyprotein:C18131T(A6044V))																	4	0.001			2095	0.264															2	0	0.265	0.265
18400		C18400A|(ORF1ab_polyprotein:C18136A(P6046T))					16	0.002	10	0.002											7	0.001	11	0.001					3	0.005			6	0.001	15	0.003	44	0.002	8	0.004	0.013	0.017
18405		A18405T|(ORF1ab_polyprotein:A18141T(T6047T))					14	0.001	14	0.002											9	0.001							3	0.005			6	0.001	15	0.003	27	0.001	7	0.003	0.011	0.014
18406		G18406T|(ORF1ab_polyprotein:G18142T(G6048C))					12	0.001	20	0.003	6	0.003							7	0.002	9	0.001	24	0.003					2	0.003			12	0.002	10	0.002	85	0.003	10	0.007	0.016	0.023
18407		G18407T|(ORF1ab_polyprotein:G18143T(G6048V))	2	0.001	2	0.002	12	0.001	22	0.004			21	0.001							15	0.002	17	0.002			3	0.002			2	0.002	13	0.002	17	0.003	51	0.002	12	0.009	0.015	0.024
18410		A18410T|(ORF1ab_polyprotein:A18146T(Y6049F))	3	0.002			16	0.002	20	0.004									4	0.001	11	0.002	9	0.001					2	0.003	3	0.003			16	0.003	33	0.001	10	0.008	0.014	0.022
18412		G18412T|(ORF1ab_polyprotein:G18148T(V6050F))	4	0.003					10	0.002	4	0.002							7	0.002			9	0.001					3	0.005			10	0.002	9	0.002	44	0.002	9	0.007	0.014	0.021
18415		G18415T|(ORF1ab_polyprotein:G18151T(D6051Y))							16	0.003	3	0.001									8	0.001	10	0.001									11	0.002	25	0.005	35	0.002	7	0.004	0.011	0.015
18421		C18421A|(ORF1ab_polyprotein:C18157A(P6053T))	5	0.003	2	0.002	28	0.003	26	0.005	3	0.001	26	0.002					7	0.002	11	0.002	18	0.002											17	0.003	52	0.002	11	0.016	0.011	0.027
18422		C18422A|(ORF1ab_polyprotein:C18158A(P6053H))	4	0.003	2	0.002	15	0.002	19	0.003	4	0.002	26	0.002					9	0.003	11	0.002	21	0.002			3	0.003	3	0.005			18	0.004	16	0.003	48	0.002	14	0.014	0.024	0.038
18424		A18424T|(ORF1ab_polyprotein:A18160T(N6054Y))	6	0.004			14	0.002	12	0.002	3	0.001									14	0.002	11	0.001											10	0.002	23	0.001	8	0.009	0.006	0.015
18427		A18427T|(ORF1ab_polyprotein:A18163T(N6055Y))	2	0.001					16	0.003	3	0.001	19	0.001					4	0.001	8	0.001	13	0.002			2	0.002					6	0.001	10	0.002			10	0.006	0.009	0.015
18428		A18428C|(ORF1ab_polyprotein:A18164C(N6055T))	2	0.001			56	0.006	16	0.003			96	0.006							11	0.002	15	0.002			2	0.002	2	0.004	8	0.009	15	0.003	21	0.004	43	0.002	12	0.016	0.028	0.044
18430		A18430C|(ORF1ab_polyprotein:A18166C(T6056P))	2	0.001			52	0.006	18	0.003	3	0.001	124	0.008					4	0.001	7	0.001	12	0.001					4	0.007	8	0.009	11	0.002	14	0.003	33	0.002	13	0.019	0.026	0.045
18433		G18433T|(ORF1ab_polyprotein:G18169T(D6057Y))			2	0.002	11	0.001	16	0.003	2	0.001	22	0.001							6	0.001	17	0.002									7	0.001	17	0.003	41	0.002	10	0.008	0.009	0.017
18436		T18436A|(ORF1ab_polyprotein:T18172A(F6058I))			2	0.002	34	0.004	8	0.002	2	0.001	30	0.002							7	0.001									11	0.013			11	0.002			8	0.011	0.016	0.027
18440		C18440A|(ORF1ab_polyprotein:C18176A(S6059Y))	2	0.001					20	0.004									4	0.001	10	0.002	9	0.001									7	0.002	9	0.002	29	0.001	8	0.005	0.009	0.014
18459		A18459T|(ORF1ab_polyprotein:A18195T(P6065P))	6	0.005	3	0.003	12	0.002	7	0.002									4	0.002	7	0.002											5	0.001	7	0.002	18	0.001	9	0.012	0.008	0.02
18477		T18477A|(ORF1ab_polyprotein:T18213A(F6071L))	19	0.002	35	0.001			117	0.003	29	0.001					6	0.001			54	0.002			3	0.002	51	0.001	18	0.001	11	0.002	61	0.002	159	0.004	106	0.001	13	0.007	0.016	0.023
18488		T18488A|(ORF1ab_polyprotein:T18224A(I6075K))	53	0.002	101	0.001	74	0.001	181	0.002							26	0.001			159	0.002			7	0.002			46	0.001	30	0.001	122	0.001	270	0.002	313	0.001	12	0.006	0.011	0.017
18492		A18492G|(ORF1ab_polyprotein:A18228G(P6076P))					9091	0.177															27767	0.861									23573	0.192	13547	0.103			4	0.177	1.156	1.333
18497		T18497A|(ORF1ab_polyprotein:T18233A(M6078K))	82	0.002			100	0.001	245	0.002							36	0.001			280	0.002			18	0.003			71	0.001					293	0.002			8	0.005	0.009	0.014
18501	RATG13	C18501T|(ORF1ab_polyprotein:C18237T(Y6079Y))									71629	0.442											519	0.011															2	0.442	0.011	0.453
18504		A18504T|(ORF1ab_polyprotein:A18240T(K6080N))					210	0.003	288	0.002			196	0.002							183	0.001			10	0.001	371	0.001	84	0.001	124	0.003			265	0.001			9	0.007	0.008	0.015
18508		C18508T|(ORF1ab_polyprotein:C18244T(L6082F))																			19696	0.1																	1	0	0.1	0.1
18511		C18511T|(ORF1ab_polyprotein:C18247T(P6083S))							29855	0.165																													1	0.165	0	0.165
18512		C18512A|(ORF1ab_polyprotein:C18248A(P6083H))	65	0.001					264	0.001			148	0.001							205	0.001	54	0.001			481	0.001	126	0.002	49	0.001	319	0.001	389	0.002	855	0.002	11	0.003	0.011	0.014
18513		T18513G|(ORF1ab_polyprotein:T18249G(P6083P))	80	0.001	241	0.001	294	0.003	410	0.002			421	0.004			55	0.002	40	0.001	355	0.002			15	0.002	678	0.002	165	0.002	251	0.005	370	0.002	462	0.002	870	0.002	15	0.011	0.022	0.033
18514		T18514A|(ORF1ab_polyprotein:T18250A(W6084R))	99	0.002			103	0.001	343	0.002											294	0.001			14	0.002	373	0.001	120	0.001	52	0.001			475	0.002	565	0.001	10	0.005	0.009	0.014
18514		T18514G|(ORF1ab_polyprotein:T18250G(W6084G))	81	0.001			213	0.002	411	0.002			251	0.002			43	0.001	46	0.001	282	0.001	58	0.001	14	0.002	562	0.002	183	0.002	193	0.004	323	0.001	447	0.002	692	0.001	15	0.007	0.018	0.025
18518		A18518C|(ORF1ab_polyprotein:A18254C(N6085T))	128	0.002	240	0.001	371	0.004	695	0.003	351	0.002	624	0.006			89	0.002	84	0.002	428	0.002	85	0.001	11	0.001	1211	0.003	322	0.004	275	0.005	916	0.004	734	0.003	1607	0.003	17	0.018	0.03	0.048
18518		A18518T|(ORF1ab_polyprotein:A18254T(N6085I))			52053	0.237																																	1	0.237	0	0.237
18521		T18521A|(ORF1ab_polyprotein:T18257A(V6086E))	153	0.002	255	0.001	160	0.002	515	0.003			119	0.001			47	0.001			467	0.002			18	0.002	475	0.001	140	0.002	61	0.001	282	0.001	643	0.002	750	0.001	14	0.009	0.013	0.022
18523		G18523T|(ORF1ab_polyprotein:G18259T(V6087L))	100	0.001			126	0.001	359	0.002	250	0.001					62	0.001			296	0.001	74	0.001	14	0.002	411	0.001	94	0.001	67	0.001	314	0.001	418	0.002	802	0.001	14	0.005	0.012	0.017
18524		T18524A|(ORF1ab_polyprotein:T18260A(V6087E))	111	0.002	249	0.001	135	0.001	434	0.002							47	0.001			398	0.002			11	0.001	397	0.001	132	0.001	53	0.001	260	0.001	522	0.002	737	0.001	13	0.006	0.011	0.017
18526		C18526A|(ORF1ab_polyprotein:C18262A(R6088S))	72	0.001					362	0.002	224	0.001	140	0.001			60	0.001	45	0.001			69	0.001			615	0.002	131	0.001	63	0.001	468	0.002	456	0.002	1192	0.002	13	0.005	0.013	0.018
18533		A18533T|(ORF1ab_polyprotein:A18269T(K6090M))	77	0.001			349	0.003	383	0.002			250	0.002													441	0.001	110	0.001	215	0.004			423	0.001			8	0.008	0.007	0.015
18534		G18534T|(ORF1ab_polyprotein:G18270T(K6090N))	251	0.003	551	0.002	372	0.003	953	0.004	695	0.003	275	0.002			172	0.004	135	0.003	984	0.004	220	0.003	25	0.002	1039	0.002	273	0.003	184	0.003	724	0.003	1179	0.004	2044	0.003	17	0.017	0.034	0.051
18536		T18536G|(ORF1ab_polyprotein:T18272G(I6091S))	79	0.001			179	0.002	407	0.002			353	0.003											12	0.001	582	0.001	194	0.002	251	0.004	332	0.001	478	0.002	726	0.001	11	0.008	0.012	0.02
18537		T18537A|(ORF1ab_polyprotein:T18273A(I6091I))	130	0.002	292	0.001	201	0.002	522	0.002	274	0.001					60	0.001			551	0.002	76	0.001	31	0.003	545	0.001	150	0.001	74	0.001	383	0.001	702	0.002	980	0.001	15	0.008	0.014	0.022
18538		G18538T|(ORF1ab_polyprotein:G18274T(V6092L))	87	0.001					407	0.002	256	0.001	138	0.001			78	0.002			324	0.001	95	0.001			544	0.001	142	0.001	71	0.001	395	0.001	520	0.002	963	0.001	13	0.005	0.011	0.016
18545		T18545A|(ORF1ab_polyprotein:T18281A(M6094K))	171	0.002	311	0.001	223	0.002	592	0.002	264	0.001					77	0.002	62	0.001	616	0.002	89	0.001	22	0.002	599	0.001	154	0.001	108	0.002	415	0.001	735	0.002	1068	0.001	16	0.008	0.016	0.024
18546		G18546T|(ORF1ab_polyprotein:G18282T(M6094I))	103	0.001			144	0.001	450	0.002	295	0.001					80	0.002	69	0.001	411	0.001	83	0.001	12	0.001	589	0.001	170	0.002	67	0.001	415	0.001	581	0.002	1076	0.001	15	0.005	0.014	0.019
18547		T18547A|(ORF1ab_polyprotein:T18283A(L6095I))	159	0.002	289	0.001	209	0.002	563	0.002							67	0.001	53	0.001	599	0.002			30	0.003	503	0.001	149	0.001	101	0.002	390	0.001	708	0.002	1010	0.001	14	0.007	0.015	0.022
18548		T18548A|(ORF1ab_polyprotein:T18284A(L6095*))	146	0.002	323	0.001	211	0.002	417	0.002											535	0.002			17	0.002					86	0.001	352	0.001	588	0.002	810	0.001	10	0.007	0.009	0.016
18551		G18551T|(ORF1ab_polyprotein:G18287T(S6096I))	150	0.002	285	0.001	239	0.002	658	0.003	426	0.002	184	0.001			95	0.002	93	0.002	555	0.002	136	0.002	18	0.002	774	0.002	242	0.002	75	0.001	596	0.002	834	0.003	1433	0.002	17	0.011	0.022	0.033
18552		T18552A|(ORF1ab_polyprotein:T18288A(S6096R))	195	0.002	442	0.002	274	0.002	709	0.003	359	0.001	160	0.001			82	0.002	66	0.001	716	0.003	93	0.001	19	0.002	766	0.002	188	0.002	127	0.002	535	0.002	1003	0.003	1314	0.002	17	0.011	0.022	0.033
18553		G18553T|(ORF1ab_polyprotein:G18289T(D6097Y))	85	0.001			152	0.001	445	0.002	268	0.001									363	0.001	80	0.001			539	0.001	161	0.001	69	0.001	377	0.001	500	0.002	1087	0.001	12	0.005	0.009	0.014
18560		T18560A|(ORF1ab_polyprotein:T18296A(L6099H))	151	0.002			203	0.001	484	0.002	289	0.001					66	0.001	59	0.001	539	0.002	82	0.001	22	0.002	528	0.001	136	0.001	94	0.001	377	0.001	644	0.002	871	0.001	15	0.006	0.014	0.02
18561		T18561A|(ORF1ab_polyprotein:T18297A(L6099L))	186	0.002	336	0.001	213	0.002	765	0.003	307	0.001	195	0.001			66	0.001	67	0.001	637	0.002	86	0.001	32	0.003	763	0.001	201	0.002	112	0.002	436	0.001	913	0.003	1140	0.001	17	0.01	0.018	0.028
18565		A18565G|(ORF1ab_polyprotein:A18301G(N6101D))	22223	0.241	32941	0.11	19748	0.142	47422	0.172																													4	0.665	0	0.665
18568		C18568A|(ORF1ab_polyprotein:C18304A(L6102I))	116	0.001			199	0.001	658	0.002	461	0.002	206	0.001			123	0.002	85	0.002	545	0.002	166	0.002	21	0.002	922	0.002	297	0.002	108	0.002	779	0.002	872	0.002	2005	0.002	16	0.007	0.022	0.029
18570		C18570A|(ORF1ab_polyprotein:C18306A(L6102L))	114	0.001			163	0.001	444	0.002	316	0.001					83	0.001	62	0.001	407	0.001	103	0.001	17	0.001	735	0.001	210	0.002			531	0.002	572	0.002	1581	0.002	14	0.005	0.014	0.019
18577		A18577C|(ORF1ab_polyprotein:A18313C(R6105R))					291	0.002	316	0.001	374	0.001	374	0.002			60	0.001									677	0.001	177	0.001	74	0.001	465	0.001	416	0.001	4024	0.005	11	0.006	0.011	0.017
18580		G18580T|(ORF1ab_polyprotein:G18316T(V6106F))	115	0.001			153	0.001	443	0.002	309	0.001					68	0.001	59	0.001	427	0.001	101	0.001	15	0.001			164	0.001	68	0.001	444	0.001	526	0.002	1145	0.001	14	0.005	0.011	0.016
18583		G18583T|(ORF1ab_polyprotein:G18319T(V6107L))	112	0.001			139	0.001	550	0.002	333	0.001	160	0.001			83	0.001	68	0.001	469	0.002	107	0.001	19	0.002	682	0.001	166	0.001	72	0.001	450	0.001	616	0.002	1331	0.002	16	0.006	0.015	0.021
18584		T18584G|(ORF1ab_polyprotein:T18320G(V6107G))	107	0.001			331	0.003	450	0.002			313	0.002							400	0.001			13	0.001	669	0.001	295	0.003	205	0.003	358	0.001	384	0.001	929	0.001	12	0.008	0.012	0.02
18585		A18585T|(ORF1ab_polyprotein:A18321T(V6107V))	196	0.002	315	0.001	1119	0.009	2422	0.01	313	0.001	1067	0.007			118	0.002	61	0.001	946	0.004	97	0.001	20	0.002	2228	0.004	493	0.004	333	0.006	621	0.002	2544	0.008	1995	0.003	17	0.03	0.037	0.067
18585	RATG13	A18585G|(ORF1ab_polyprotein:A18321G(V6107V))	135	0.002			707	0.006	4717	0.019			2261	0.016			84	0.002			571	0.002			18	0.002	5663	0.011	1047	0.009	297	0.005	420	0.001	5638	0.018	1707	0.002	13	0.043	0.052	0.095
18585		A18585C|(ORF1ab_polyprotein:A18321C(V6107V))	853	0.01	1747	0.006	2783	0.023	6750	0.028	5782	0.024	3611	0.025			2011	0.039	1129	0.023	3450	0.013	1454	0.021	148	0.014	8424	0.017	1900	0.016	1267	0.021	4793	0.016	7752	0.025	16263	0.022	17	0.116	0.227	0.343
18586		T18586A|(ORF1ab_polyprotein:T18322A(F6108I))	391	0.005	743	0.003	460	0.004	1833	0.008	860	0.004	516	0.004			187	0.004	163	0.003	996	0.004	240	0.003	52	0.005	1876	0.004	495	0.004	323	0.005	1054	0.004	2147	0.007	2617	0.004	17	0.028	0.047	0.075
18586		T18586G|(ORF1ab_polyprotein:T18322G(F6108V))	368	0.004	592	0.002	990	0.008	2203	0.009	686	0.003	1786	0.012			294	0.006	145	0.003	1105	0.004	205	0.003	53	0.005	3666	0.007	852	0.007	438	0.007	932	0.003	2702	0.009	3005	0.004	17	0.038	0.058	0.096
18587		T18587G|(ORF1ab_polyprotein:T18323G(F6108C))	96	0.001			287	0.002	537	0.002			423	0.003			68	0.001									1002	0.002	255	0.002	98	0.002			729	0.002			9	0.008	0.009	0.017
18589		G18589T|(ORF1ab_polyprotein:GTC18325-18327TTG(V6109L))					161	0.001	1363	0.006			481	0.003													1177	0.002	230	0.002	125	0.002			870	0.003			7	0.01	0.009	0.019
18589		G18589T|(ORF1ab_polyprotein:GTC18325-18327TTA(V6109L))					151	0.001	1192	0.005	275	0.001	315	0.002			57	0.001	52	0.001	341	0.001	82	0.001			1269	0.003	465	0.004	89	0.001	594	0.002	1129	0.004	1171	0.002	14	0.009	0.02	0.029
18589		G18589T|(ORF1ab_polyprotein:G18325T(V6109F))	925	0.011	2406	0.009	2189	0.018	10361	0.043	4796	0.02	3286	0.023			722	0.014	915	0.019	4565	0.017	1421	0.02	149	0.014	9975	0.02	3295	0.028	1370	0.023	5983	0.02	8686	0.028	12750	0.017	17	0.124	0.22	0.344
18590		T18590G|(ORF1ab_polyprotein:T18326G(V6109G))	191	0.002	293	0.001	839	0.007	994	0.004	414	0.002	1019	0.007			134	0.003	63	0.001	593	0.002	106	0.001	22	0.002	1686	0.003	417	0.004	342	0.006	433	0.001	1084	0.003	1868	0.003	17	0.023	0.029	0.052
18591		C18591G|(ORF1ab_polyprotein:GTC18325-18327TTG(V6109L))					161	0.001	1363	0.006			481	0.003													1177	0.002	230	0.002	125	0.002			870	0.003			7	0.01	0.009	0.019
18591		C18591A|(ORF1ab_polyprotein:GTC18325-18327TTA(V6109L))					151	0.001	1192	0.005	275	0.001	315	0.002			57	0.001	52	0.001	341	0.001	82	0.001			1269	0.003	465	0.004	89	0.002	594	0.002	1129	0.004	1171	0.002	14	0.009	0.021	0.03
18591		C18591A|(ORF1ab_polyprotein:C18327A(V6109V))	509	0.006	965	0.004	786	0.007	3232	0.014	982	0.004	1325	0.009			249	0.005	177	0.004	1521	0.006	344	0.005	69	0.006	4250	0.009	1176	0.01	384	0.006	2118	0.007	4057	0.013	4729	0.006	17	0.044	0.077	0.121
18591		C18591G|(ORF1ab_polyprotein:C18327G(V6109V))	275	0.003	434	0.002	1651	0.014	6164	0.026	1541	0.007	2679	0.019			558	0.011	361	0.007	1389	0.005	621	0.009	70	0.007	6820	0.014	1190	0.01	724	0.012	1158	0.004	4954	0.016	3978	0.005	17	0.071	0.1	0.171
18592		T18592A|(ORF1ab_polyprotein:T18328A(L6110I))	257	0.003	488	0.002	298	0.003	1154	0.005	392	0.002	322	0.002			97	0.002	61	0.001	633	0.002	131	0.002	34	0.003	1270	0.003	335	0.003	179	0.003	709	0.002	1636	0.005	1586	0.002	17	0.017	0.028	0.045
18592		T18592G|(ORF1ab_polyprotein:T18328G(L6110V))	363	0.004	573	0.002	1385	0.012	3040	0.013	841	0.004	2494	0.018			285	0.006	151	0.003	1244	0.005	267	0.004	47	0.004	4957	0.01	1048	0.009	689	0.012	1163	0.004	3383	0.011	3690	0.005	17	0.053	0.073	0.126
18594		A18594T|(ORF1ab_polyprotein:A18330T(L6110F))	107	0.001	278	0.001	960	0.009	1975	0.01	245	0.001	1203	0.009			102	0.002	64	0.002	663	0.003	105	0.002	24	0.003	2106	0.005	397	0.004	313	0.006	433	0.002	1264	0.005	1336	0.002	17	0.031	0.036	0.067
18595		T18595A|(ORF1ab_polyprotein:T18331A(W6111R))	369	0.005	633	0.003	393	0.004	1115	0.005	691	0.003	341	0.003			97	0.002	107	0.003	821	0.004	179	0.003	30	0.003	1111	0.002	287	0.003	220	0.004	758	0.003	1609	0.006	1743	0.003	17	0.023	0.036	0.059
18596		G18596T|(ORF1ab_polyprotein:G18332T(W6111L))	1067	0.014	1730	0.007	1904	0.018	8746	0.042	3495	0.016	2984	0.023			638	0.014	596	0.014	3473	0.015	1054	0.016	102	0.011	9680	0.021	2765	0.026	803	0.015	4280	0.016	11920	0.043	9500	0.014	17	0.12	0.205	0.325
18597		G18597T|(ORF1ab_polyprotein:G18333T(W6111C))	179	0.002	358	0.001	289	0.003	1021	0.005	404	0.002	359	0.003			105	0.002	83	0.002	624	0.003	179	0.003	16	0.002	1325	0.003	336	0.003	118	0.002	712	0.003	1222	0.004	1716	0.003	17	0.016	0.03	0.046
18598		G18598T|(ORF1ab_polyprotein:G18334T(A6112S))	114	0.001	260	0.001	165	0.001	579	0.003	283	0.001	192	0.001			87	0.002	72	0.002	398	0.002	115	0.002	17	0.002	897	0.002	205	0.002	71	0.001	536	0.002	763	0.003	1402	0.002	17	0.008	0.022	0.03
18600		A18600C|(ORF1ab_polyprotein:A18336C(A6112A))	213	0.003	426	0.002	1011	0.009	2969	0.014	711	0.003	2133	0.016			223	0.005	157	0.004	982	0.004	264	0.004	37	0.004	4200	0.009	998	0.01	495	0.009	1281	0.005	2886	0.01	3705	0.006	17	0.047	0.07	0.117
18601		C18601A|(ORF1ab_polyprotein:C18337A(H6113N))	186	0.003	429	0.002	289	0.003	1008	0.005	546	0.003	386	0.003			130	0.003	94	0.002	560	0.002	196	0.003	24	0.003	1337	0.003	342	0.003	163	0.003	945	0.004	1182	0.004	2381	0.004	17	0.019	0.034	0.053
18602		A18602C|(ORF1ab_polyprotein:A18338C(H6113P))	128	0.002	244	0.001	662	0.006	1268	0.006	468	0.002	923	0.007			179	0.004	63	0.001	560	0.002	165	0.003	20	0.002	1731	0.004	442	0.004	335	0.006	684	0.003	1115	0.004	2017	0.003	17	0.024	0.036	0.06
18603		T18603G|(ORF1ab_polyprotein:T18339G(H6113Q))					311	0.003	356	0.002			317	0.002			54	0.001									793	0.002	204	0.002	165	0.003							7	0.007	0.008	0.015
18603		T18603A|(ORF1ab_polyprotein:T18339A(H6113Q))	999	0.014	1662	0.007	1515	0.014	5964	0.029	1990	0.01	2012	0.016			398	0.009	386	0.009	2399	0.011	594	0.009	126	0.014	6295	0.014	1549	0.015	628	0.012	2560	0.01	7621	0.028	6043	0.009	17	0.09	0.14	0.23
18604		G18604T|(ORF1ab_polyprotein:G18340T(G6114C))	771	0.011	1331	0.005	1236	0.012	3990	0.019	2011	0.01	1515	0.012			344	0.008	385	0.009	2097	0.009	605	0.009	76	0.008	4124	0.009	1086	0.01	569	0.011	2354	0.009	5539	0.02	5565	0.009	17	0.069	0.111	0.18
18605		G18605T|(ORF1ab_polyprotein:G18341T(G6114V))	105	0.001			181	0.002	597	0.003	334	0.001	216	0.002			81	0.002	71	0.002	372	0.001	125	0.002	11	0.001	878	0.002	196	0.002	82	0.001	582	0.002	786	0.003	1413	0.002	16	0.009	0.02	0.029
18606		C18606A|(ORF1ab_polyprotein:C18342A(G6114G))	94	0.001			120	0.001	382	0.002							51	0.001			255	0.001					710	0.001	187	0.002	61	0.001	369	0.001	563	0.002	897	0.001	11	0.004	0.01	0.014
18606		C18606G|(ORF1ab_polyprotein:C18342G(G6114G))	103	0.001			697	0.006	2406	0.011	566	0.003	1307	0.009			141	0.003	71	0.002	443	0.002	188	0.003	15	0.001	2376	0.005	501	0.004	361	0.006	533	0.002	2182	0.007	1507	0.002	16	0.03	0.037	0.067
18607		T18607A|(ORF1ab_polyprotein:T18343A(F6115I))	218	0.003	446	0.002	337	0.003	1047	0.005	344	0.002	329	0.002			62	0.001	64	0.001	578	0.002	124	0.002	20	0.002	1167	0.002	305	0.003	209	0.004	550	0.002	1209	0.004	1344	0.002	17	0.017	0.025	0.042
18607		T18607G|(ORF1ab_polyprotein:T18343G(F6115V))	803	0.01	1183	0.004	2354	0.019	6862	0.03	1984	0.009	4231	0.03			540	0.011	340	0.007	2333	0.009	627	0.009	80	0.008	9884	0.02	2244	0.019	1061	0.018	2543	0.009	7220	0.024	7011	0.01	17	0.102	0.144	0.246
18608		T18608G|(ORF1ab_polyprotein:T18344G(F6115C))	109	0.001			390	0.003	626	0.003			705	0.005			54	0.001			275	0.001			17	0.002	1031	0.002	292	0.003	225	0.004	325	0.001	627	0.002	760	0.001	13	0.012	0.017	0.029
18610		G18610T|(ORF1ab_polyprotein:G18346T(E6116*))	441	0.006	859	0.003	824	0.007	3449	0.015	1356	0.006	1143	0.008			302	0.006	244	0.005	1355	0.005	442	0.006	54	0.005	4047	0.008	915	0.008	388	0.007	1778	0.006	4290	0.014	4557	0.006	17	0.045	0.076	0.121
18611		A18611T|(ORF1ab_polyprotein:A18347T(E6116V))	286	0.004	621	0.002	1647	0.013	3948	0.017	775	0.003	1906	0.013			192	0.004	123	0.003	1651	0.006	286	0.004	39	0.004	4083	0.008	848	0.007	674	0.012	929	0.003	4062	0.013	2760	0.004	17	0.052	0.068	0.12
18612		G18612T|(ORF1ab_polyprotein:G18348T(E6116D))	292	0.004	603	0.002	632	0.005	1776	0.008	767	0.003	595	0.004			203	0.004	151	0.003	951	0.004	267	0.004	30	0.003	1831	0.004	407	0.003	259	0.004	1062	0.004	2007	0.007	2714	0.004	17	0.026	0.044	0.07
18613		T18613G|(ORF1ab_polyprotein:T18349G(L6117V))	85	0.001			458	0.004	723	0.003	262	0.001	806	0.006									79	0.001			1088	0.002	181	0.002	180	0.003	319	0.001	687	0.002	952	0.001	12	0.015	0.012	0.027
18615		G18615T|(ORF1ab_polyprotein:G18351T(L6117F))	588	0.007	1084	0.004	1159	0.009	4346	0.019	1631	0.007	1373	0.01			431	0.008	375	0.008	1997	0.007	577	0.008	78	0.008	4997	0.01	1360	0.012	552	0.009	2054	0.007	5042	0.016	5405	0.008	17	0.056	0.101	0.157
18616		A18616T|(ORF1ab_polyprotein:A18352T(T6118S))	334	0.004	494	0.002	1754	0.014	4591	0.02	725	0.003	1800	0.013			151	0.003	117	0.002	1445	0.005	250	0.004	21	0.002	4100	0.008	727	0.006	561	0.01	1125	0.004	4637	0.015	2989	0.004	17	0.056	0.063	0.119
18617		C18617A|(ORF1ab_polyprotein:C18353A(T6118K))	327	0.004	623	0.002	653	0.005	2264	0.01	834	0.004	876	0.006			225	0.004	212	0.004	966	0.004	297	0.004	38	0.004	2913	0.006	745	0.006	286	0.005	1323	0.005	2535	0.008	3412	0.005	17	0.031	0.055	0.086
18618		A18618C|(ORF1ab_polyprotein:A18354C(T6118T))					315	0.003	428	0.002	263	0.001	498	0.004													754	0.002	118	0.001	154	0.003	334	0.001	362	0.001	915	0.001	10	0.01	0.009	0.019
18619		T18619A|(ORF1ab_polyprotein:T18355A(S6119T))	314	0.004	550	0.002	570	0.005	1589	0.007	591	0.003	514	0.004			142	0.003	143	0.003	985	0.004	193	0.003	45	0.004	1616	0.003	503	0.004	295	0.005	734	0.003	1816	0.006	1913	0.003	17	0.025	0.041	0.066
18620		C18620A|(ORF1ab_polyprotein:C18356A(S6119Y))	490	0.006	943	0.004	896	0.007	3050	0.013	1238	0.005	1076	0.007			402	0.008	299	0.006	1683	0.006	428	0.006	82	0.008	3805	0.008	1207	0.01	494	0.008	1794	0.006	3568	0.011	4924	0.007	17	0.042	0.084	0.126
18621		T18621G|(ORF1ab_polyprotein:T18357G(S6119S))	107	0.001			493	0.004	901	0.004			930	0.007													1410	0.003			124	0.002	402	0.001	750	0.002	1008	0.001	9	0.016	0.009	0.025
18621		T18621A|(ORF1ab_polyprotein:T18357A(S6119S))	317	0.004	540	0.002	425	0.003	1150	0.005	386	0.002	323	0.002			117	0.002	90	0.002	933	0.003	129	0.002	48	0.005	1182	0.002	363	0.003	310	0.005	550	0.002	1459	0.005	1371	0.002	17	0.018	0.033	0.051
18623		T18623A|(ORF1ab_polyprotein:T18359A(M6120K))	266	0.003	518	0.002	383	0.003	966	0.004	439	0.002	326	0.002			98	0.002	90	0.002	717	0.003	131	0.002	38	0.004	1111	0.002	284	0.002	196	0.003	587	0.002	1193	0.004	1483	0.002	17	0.016	0.028	0.044
18624		G18624T|(ORF1ab_polyprotein:G18360T(M6120I))	474	0.006	884	0.003	1150	0.009	3839	0.016	1311	0.005	1189	0.008			409	0.008	379	0.008	1902	0.007	526	0.007	71	0.007	4379	0.009	1379	0.012	439	0.007	1713	0.006	4416	0.014	4760	0.007	17	0.047	0.092	0.139
18625		A18625T|(ORF1ab_polyprotein:A18361T(K6121*))	386	0.005	646	0.002	1453	0.012	3052	0.013	767	0.003	1232	0.008			168	0.003	125	0.003	1569	0.006	242	0.003	38	0.004	2820	0.006	559	0.005	595	0.01	1041	0.004	3054	0.01	2661	0.004	17	0.043	0.058	0.101
18627		G18627T|(ORF1ab_polyprotein:G18363T(K6121N))	414	0.005	774	0.003	2971	0.024	2737	0.012	1186	0.005	768	0.005			273	0.005	281	0.006	1615	0.006	405	0.006	47	0.005	2680	0.005	630	0.005	321	0.006	1328	0.005	2890	0.009	3575	0.005	17	0.054	0.063	0.117
18629		A18629T|(ORF1ab_polyprotein:A18365T(Y6122F))	85	0.001			279	0.002	534	0.002			279	0.002							382	0.001			12	0.001	557	0.001	156	0.001	143	0.003			632	0.002			10	0.007	0.009	0.016
18630		T18630A|(ORF1ab_polyprotein:T18366A(Y6122*))	192	0.002	297	0.001	287	0.002	696	0.003	309	0.001	236	0.002			72	0.001	66	0.001	422	0.002	117	0.002	22	0.002	817	0.002	174	0.002	163	0.003	417	0.002	719	0.002	1067	0.002	17	0.011	0.021	0.032
18631		T18631A|(ORF1ab_polyprotein:T18367A(F6123I))	88	0.001			492	0.004	408	0.002			328	0.002							466	0.002					585	0.001	139	0.001	261	0.005			578	0.002			9	0.009	0.011	0.02
18634		G18634T|(ORF1ab_polyprotein:G18370T(V6124L))	743	0.01	1176	0.005	1699	0.014	5973	0.027	2287	0.01	1735	0.013			496	0.01	485	0.01	2549	0.01	764	0.011	70	0.007	6804	0.014	1508	0.014	446	0.008	2778	0.01	5921	0.02	7373	0.011	17	0.079	0.125	0.204
18636		G18636T|(ORF1ab_polyprotein:G18372T(V6124V))	154	0.002	481	0.002	393	0.003	1027	0.005	473	0.002	415	0.003			110	0.002	100	0.002	560	0.002	158	0.002	20	0.002	1409	0.003	337	0.003	118	0.002	731	0.003	1045	0.004	1846	0.003	17	0.017	0.028	0.045
18637		A18637T|(ORF1ab_polyprotein:A18373T(K6125*))	305	0.004	472	0.002	1426	0.012	3371	0.016	607	0.003	1088	0.008			147	0.003	107	0.002	1445	0.006	223	0.003	33	0.003	2682	0.006	619	0.006	407	0.007	966	0.004	3021	0.01	2488	0.004	17	0.045	0.054	0.099
18641		T18641A|(ORF1ab_polyprotein:T18377A(I6126K))	207	0.003	356	0.001	384	0.003	838	0.004	420	0.002	247	0.002			89	0.002	91	0.002	541	0.002	126	0.002	30	0.003	777	0.002	194	0.002	109	0.002	450	0.002	856	0.003	1154	0.002	17	0.015	0.024	0.039
18643		G18643T|(ORF1ab_polyprotein:G18379T(G6127*))	607	0.008	1260	0.005	1656	0.014	4083	0.018	1888	0.008	1084	0.008			415	0.008	408	0.009	2608	0.01	663	0.01	75	0.008	4308	0.009	943	0.008	396	0.007	2002	0.007	3775	0.012	5179	0.007	17	0.061	0.095	0.156
18646		C18646A|(ORF1ab_polyprotein:C18382A(P6128T))	138	0.002	311	0.001	367	0.003	840	0.004	403	0.002	301	0.002			106	0.002	81	0.002	450	0.002	127	0.002	13	0.001	1030	0.002	261	0.002	108	0.002	644	0.002	822	0.003	1655	0.002	17	0.014	0.022	0.036
18648		T18648A|(ORF1ab_polyprotein:T18384A(P6128P))	257	0.003	489	0.002	767	0.006	1714	0.008	422	0.002	580	0.004			80	0.002	92	0.002	880	0.003	107	0.002	30	0.003	1785	0.004	415	0.004	263	0.005	632	0.002	1496	0.005	1953	0.003	17	0.025	0.035	0.06
18649		G18649T|(ORF1ab_polyprotein:G18385T(E6129*))	96	0.001			206	0.002	500	0.002	266	0.001	153	0.001			67	0.001	52	0.001			87	0.001	12	0.001	551	0.001	131	0.001	64	0.001	345	0.001	416	0.001	961	0.001	15	0.007	0.01	0.017
18651		G18651T|(ORF1ab_polyprotein:G18387T(E6129D))	261	0.003	508	0.002	644	0.005	1239	0.006	621	0.003	348	0.002			133	0.003	144	0.003	783	0.003	187	0.003	25	0.003	1162	0.002	305	0.003	160	0.003	683	0.003	1129	0.004	1898	0.003	17	0.021	0.033	0.054
18658		T18658A|(ORF1ab_polyprotein:T18394A(C6132S))	192	0.002	350	0.001	349	0.003	1151	0.005	335	0.001	393	0.002							698	0.002	106	0.001	26	0.002	1431	0.003	287	0.002	123	0.002	533	0.002	1098	0.003	1402	0.002	15	0.014	0.019	0.033
18662		G18662T|(ORF1ab_polyprotein:G18398T(C6133F))	214	0.003	343	0.001	306	0.002	1061	0.004	582	0.002	324	0.002			137	0.002	108	0.002	675	0.002	208	0.003	34	0.003	1252	0.002	289	0.002	105	0.002	731	0.002	1084	0.003	1980	0.003	17	0.014	0.026	0.04
18664		C18664A|(ORF1ab_polyprotein:C18400A(L6134I))	225	0.003	439	0.002	295	0.002	870	0.004	466	0.002	300	0.002			125	0.002	97	0.002	671	0.002	159	0.002	22	0.002	1164	0.002	281	0.002	158	0.003	670	0.002	991	0.003	1979	0.003	17	0.015	0.025	0.04
18674		G18674T|(ORF1ab_polyprotein:G18410T(R6137I))	175	0.002	288	0.001	245	0.002	706	0.003	393	0.002	253	0.002			118	0.002	76	0.002	540	0.002	166	0.002	14	0.001	900	0.002	183	0.002	97	0.002	529	0.002	915	0.003	1379	0.002	17	0.012	0.022	0.034
18680		C18680A|(ORF1ab_polyprotein:C18416A(A6139D))	87	0.001			134	0.001	407	0.002			159	0.001									87	0.001	11	0.001	711	0.001	137	0.001	61	0.001	462	0.002	500	0.002	1180	0.002	12	0.005	0.011	0.016
18687		C18687T|(ORF1ab_polyprotein:C18423T(C6141C))							36147	0.158																													1	0.158	0	0.158
18703		G18703C|(ORF1ab_polyprotein:G18439C(D6147H))									105628	0.471																											1	0.471	0	0.471
18703		G18703T|(ORF1ab_polyprotein:G18439T(D6147Y))			52027	0.195	14833	0.117	38635	0.16							30067	0.617	23583	0.512	125734	0.47			9451	0.996			106093	0.997	37659	0.694			56624	0.174	11318	0.015	11	0.472	4.475	4.947
18710		A18710C|(ORF1ab_polyprotein:A18446C(Y6149S))	84	0.001			399	0.004	537	0.002			564	0.004			72	0.001	60	0.001	301	0.001					886	0.002	167	0.001	254	0.005	358	0.001	555	0.002	816	0.001	13	0.011	0.015	0.026
18711		T18711G|(ORF1ab_polyprotein:T18447G(Y6149*))					197	0.002	289	0.001			381	0.003			51	0.001	53	0.001			69	0.001			691	0.001	142	0.001	119	0.002	475	0.002	339	0.001	988	0.001	12	0.006	0.011	0.017
18713		C18713A|(ORF1ab_polyprotein:C18449A(A6150D))	104	0.001			153	0.001	443	0.002	259	0.001	148	0.001			64	0.001	51	0.001	284	0.001	90	0.001			690	0.001	131	0.001	61	0.001	473	0.002	535	0.002	1115	0.002	15	0.006	0.013	0.019
18720		G18720T|(ORF1ab_polyprotein:G18456T(W6152C))	118	0.002			131	0.001	418	0.002	315	0.002	150	0.001			69	0.001	67	0.002	292	0.001	110	0.002	14	0.001	759	0.002	140	0.001	57	0.001	556	0.002	556	0.002	1396	0.002	16	0.008	0.017	0.025
18721		C18721A|(ORF1ab_polyprotein:C18457A(H6153N))	92	0.001			146	0.001	330	0.002	229	0.001	141	0.001			69	0.002	46	0.001	293	0.001	79	0.001	13	0.001	502	0.001	119	0.001	54	0.001	363	0.001	403	0.001	996	0.001	16	0.006	0.012	0.018
18726		T18726G|(ORF1ab_polyprotein:T18462G(H6154Q))	100	0.001			407	0.003	534	0.002			755	0.005			65	0.001			324	0.001			13	0.001	1073	0.002	198	0.002	281	0.005	407	0.001	635	0.002	1065	0.001	13	0.011	0.016	0.027
18728		C18728A|(ORF1ab_polyprotein:C18464A(S6155Y))	188	0.002	365	0.001	271	0.002	701	0.003	391	0.002	215	0.001			95	0.002	86	0.002	559	0.002	134	0.002	25	0.002	928	0.002	191	0.002	121	0.002	589	0.002	768	0.002	1536	0.002	17	0.011	0.022	0.033
18730		A18730C|(ORF1ab_polyprotein:A18466C(I6156L))	97	0.001			391	0.003	613	0.003	265	0.001	763	0.005			65	0.001			293	0.001			14	0.001	1114	0.002	347	0.003	237	0.004	549	0.002	686	0.002	1135	0.002	14	0.013	0.018	0.031
18731		T18731G|(ORF1ab_polyprotein:T18467G(I6156S))					333	0.003	365	0.002			470	0.003			64	0.001									669	0.001	176	0.002	225	0.004	336	0.001	410	0.001	793	0.001	10	0.008	0.011	0.019
18733		G18733T|(ORF1ab_polyprotein:G18469T(G6157*))	154	0.002	278	0.001	197	0.002	713	0.003	339	0.001	248	0.002			86	0.002	77	0.002	425	0.002	132	0.002	23	0.002	970	0.002	249	0.002	100	0.002	752	0.002	762	0.002	1817	0.002	17	0.011	0.022	0.033
18734		G18734T|(ORF1ab_polyprotein:G18470T(G6157V))	105	0.001			138	0.001	492	0.002	283	0.001					79	0.001	69	0.001	363	0.001	102	0.001	12	0.001	746	0.001	191	0.002	75	0.001	548	0.002	559	0.002	1411	0.002	15	0.005	0.015	0.02
18739		G18739T|(ORF1ab_polyprotein:G18475T(D6159Y))	107	0.001			165	0.001	412	0.002	304	0.001					89	0.002	69	0.001	282	0.001	101	0.001	12	0.001	671	0.001	147	0.001	82	0.001	600	0.002	527	0.002	1490	0.002	15	0.005	0.015	0.02
18741		T18741G|(ORF1ab_polyprotein:T18477G(D6159E))					224	0.002	480	0.002	287	0.001	473	0.003			73	0.001	63	0.001			90	0.001			797	0.001	267	0.002	118	0.002	464	0.001	463	0.001	1232	0.001	13	0.008	0.011	0.019
18744		C18744A|(ORF1ab_polyprotein:C18480A(Y6160*))	166	0.002	334	0.001	289	0.002	964	0.003	469	0.002	227	0.001			111	0.002	107	0.002	537	0.002	148	0.002	22	0.002	1074	0.002	246	0.002			702	0.002	1060	0.003	1791	0.002	16	0.011	0.021	0.032
18744	RATG13	C18744T|(ORF1ab_polyprotein:C18480T(Y6160Y))																													47586	0.717							1	0	0.717	0.717
18745		G18745T|(ORF1ab_polyprotein:G18481T(V6161F))	119	0.001			167	0.001	527	0.002	282	0.001					66	0.001			325	0.001	104	0.001			739	0.001	200	0.002			499	0.001	655	0.002	1489	0.002	12	0.005	0.011	0.016
18747		C18747A|(ORF1ab_polyprotein:C18483A(V6161V))	535	0.005	1016	0.003	827	0.006	1901	0.007	1140	0.004	464	0.003			253	0.004	225	0.004	1472	0.005	371	0.004	46	0.004	1806	0.003	471	0.004	315	0.005	1318	0.004	2088	0.006	3582	0.004	17	0.028	0.047	0.075
18752		A18752C|(ORF1ab_polyprotein:A18488C(N6163T))	119	0.001			538	0.004	794	0.003			675	0.004			71	0.001			426	0.001			17	0.001	956	0.002	338	0.002	211	0.003	457	0.001	641	0.002	1371	0.002	13	0.012	0.015	0.027
18754		C18754A|(ORF1ab_polyprotein:C18490A(P6164T))	120	0.001			180	0.001	572	0.002											377	0.001	114	0.001	17	0.001	634	0.001	164	0.001	77	0.001	519	0.001	650	0.002	1172	0.001	12	0.004	0.01	0.014
18755		C18755A|(ORF1ab_polyprotein:C18491A(P6164Q))	241	0.003	423	0.001	345	0.002	1214	0.004	522	0.002	321	0.002			125	0.002	94	0.002	679	0.002	203	0.002	22	0.002	1345	0.002	336	0.003	118	0.002	883	0.003	1345	0.004	2127	0.003	17	0.014	0.027	0.041
18756		G18756T|(ORF1ab_polyprotein:G18492T(P6164P))	113	0.001					457	0.002	365	0.001					87	0.002	82	0.002	305	0.001	121	0.001			594	0.001	147	0.001	70	0.001	649	0.002	551	0.002	1555	0.002	13	0.004	0.015	0.019
18757		T18757A|(ORF1ab_polyprotein:T18493A(F6165I))	115	0.001			429	0.003	499	0.002			367	0.002							348	0.001			14	0.001	632	0.001	155	0.001	332	0.005			551	0.002			10	0.008	0.011	0.019
18762		G18762T|(ORF1ab_polyprotein:G18498T(M6166I))	125	0.001			150	0.001	448	0.002	298	0.001					74	0.001	59	0.001			107	0.001	15	0.001	592	0.001	152	0.001	68	0.001	577	0.002	500	0.001	1472	0.002	14	0.005	0.012	0.017
18763		A18763T|(ORF1ab_polyprotein:A18499T(I6167F))	192	0.002	347	0.001	218	0.002	599	0.002											488	0.002	85	0.001	22	0.002	556	0.001			95	0.001	400	0.001	718	0.002	978	0.001	12	0.007	0.011	0.018
18776		A18776T|(ORF1ab_polyprotein:A18512T(Q6171L))	203	0.002	389	0.001	324	0.002	794	0.003	292	0.001	172	0.001			97	0.002	57	0.001	676	0.003	105	0.001	27	0.002	752	0.001	183	0.002	125	0.002	515	0.002	961	0.003	1264	0.002	17	0.01	0.021	0.031
18777		A18777T|(ORF1ab_polyprotein:A18513T(Q6171H))	130	0.001			197	0.001	571	0.002											477	0.002			16	0.001	545	0.001	133	0.001	93	0.001	366	0.001	645	0.002	856	0.001	11	0.004	0.01	0.014
18781		G18781T|(ORF1ab_polyprotein:G18517T(G6173C))	117	0.001			147	0.001	526	0.002	349	0.001	170	0.001			72	0.001	58	0.001	296	0.001	117	0.002	13	0.001	692	0.001	194	0.002	88	0.001	726	0.002	539	0.002	1623	0.002	16	0.006	0.016	0.022
18790		G18790T|(ORF1ab_polyprotein:G18526T(G6176C))	89	0.001			149	0.001	415	0.002	276	0.001	162	0.001			50	0.001	61	0.001	248	0.001	104	0.001	21	0.002	605	0.001	192	0.002	65	0.001	515	0.002	435	0.001	1227	0.002	16	0.006	0.015	0.021
18800		A18800C|(ORF1ab_polyprotein:A18536C(Q6179P))													3	0.125							87	0.001															2	0	0.126	0.126
18802		A18802C|(ORF1ab_polyprotein:A18538C(S6180R))	97	0.001			340	0.003	435	0.002			423	0.003											10	0.001	559	0.001	161	0.002	244	0.004	287	0.001	404	0.001	720	0.001	11	0.009	0.011	0.02
18814		C18814A|(ORF1ab_polyprotein:C18550A(L6184M))	216	0.003	357	0.002	252	0.002	624	0.003	352	0.002	146	0.001			79	0.002	75	0.002	404	0.002	105	0.002	31	0.003	504	0.001	142	0.001	142	0.003	415	0.002	653	0.003	1024	0.002	17	0.013	0.023	0.036
18818		A18818T|(ORF1ab_polyprotein:A18554T(Y6185F))	139	0.002	264	0.001	196	0.002	458	0.002	196	0.001									360	0.002			19	0.002	372	0.001	119	0.001	74	0.001	273	0.001	510	0.002	774	0.001	13	0.008	0.011	0.019
18818		A18818G|(ORF1ab_polyprotein:A18554G(Y6185C))																					2145	0.031															1	0	0.031	0.031
18831		T18831C|(ORF1ab_polyprotein:T18567C(H6189H))					7895	0.112																															1	0.112	0	0.112
18842		A18842C|(ORF1ab_polyprotein:A18578C(H6193P))	20	0.001			44	0.002	77	0.001			79	0.002			9	0.001							4	0.002			35	0.001	52	0.003			71	0.001			9	0.006	0.008	0.014
18843		T18843G|(ORF1ab_polyprotein:T18579G(H6193Q))					52	0.002					65	0.002	4	0.007															56	0.003							4	0.004	0.01	0.014
18859		G18859A|(ORF1ab_polyprotein:G18595A(A6199T))	8	0.001			14	0.001			23	0.002	13	0.001	3	0.005	2	0.001	2	0.002			28	0.001			27	0.001							7	0.001	71	0.001	11	0.005	0.012	0.017
18862		A18862C|(ORF1ab_polyprotein:A18598C(I6200L))	15	0.003	4	0.002	51	0.004	21	0.006	28	0.002	73	0.006			2	0.001			23	0.002	56	0.002			124	0.005	63	0.004	43	0.003	22	0.004	27	0.005	263	0.004	15	0.023	0.03	0.053
18872		G18872T|(ORF1ab_polyprotein:G18608T(R6203M))	8	0.001	6	0.002	18	0.002	8	0.002	24	0.002			3	0.004	2	0.001			19	0.002	49	0.002			46	0.002	18	0.001	21	0.002	9	0.002	10	0.002	115	0.002	15	0.009	0.02	0.029
18877		C18877T|(ORF1ab_polyprotein:C18613T(L6205L))							338	0.084																									834	0.123			2	0.084	0.123	0.207
18880		G18880T|(ORF1ab_polyprotein:G18616T(A6206S))			8	0.003	24	0.002	8	0.002	31	0.002	24	0.002	2	0.002	3	0.001			20	0.001	60	0.002			43	0.001	34	0.002	25	0.002			12	0.002	145	0.002	14	0.011	0.015	0.026
18886		C18886A|(ORF1ab_polyprotein:C18622A(H6208N))	13	0.002					7	0.002	27	0.002					3	0.001					66	0.002			51	0.001			19	0.001	16	0.002	12	0.002	186	0.002	10	0.006	0.011	0.017
18886		C18886T|(ORF1ab_polyprotein:C18622T(H6208Y))																											6165	0.309									1	0	0.309	0.309
18892		T18892A|(ORF1ab_polyprotein:T18628A(C6210S))	10	0.001	6	0.002	29	0.002	9	0.002							3	0.001	2	0.001	30	0.002	53	0.001					23	0.001	22	0.001	9	0.001	13	0.002	100	0.001	13	0.007	0.011	0.018
18894		C18894A|(ORF1ab_polyprotein:C18630A(C6210*))	9	0.001					12	0.003													56	0.001			51	0.001	44	0.002			11	0.002	12	0.002	173	0.002	8	0.004	0.01	0.014
18896		T18896G|(ORF1ab_polyprotein:T18632G(F6211C))	20	0.003	6	0.002	102	0.007	22	0.005	38	0.002	130	0.008	3	0.003	3	0.001	2	0.001	59	0.004	79	0.002			163	0.005	86	0.004	145	0.009	22	0.003	29	0.004	260	0.003	17	0.027	0.039	0.066
18903		G18903T|(ORF1ab_polyprotein:G18639T(K6213N))	34	0.004	10	0.003	50	0.003	25	0.006	74	0.004	34	0.002	5	0.006	9	0.004	5	0.003	63	0.004	132	0.003			89	0.002	70	0.003	72	0.004	29	0.004	43	0.006	294	0.003	17	0.022	0.042	0.064
18904		C18904A|(ORF1ab_polyprotein:C18640A(R6214S))	8	0.001			24	0.002	10	0.002	27	0.002	17	0.001	2	0.002	5	0.002	3	0.002			69	0.002			50	0.001	27	0.001	18	0.001	12	0.002			169	0.002	14	0.008	0.015	0.023
18908		T18908G|(ORF1ab_polyprotein:T18644G(V6215G))					41	0.003	8	0.002			39	0.002													47	0.001	31	0.002	42	0.003			12	0.002	104	0.001	8	0.007	0.009	0.016
18920		T18920G|(ORF1ab_polyprotein:T18656G(I6219S))			3	0.001	42	0.003					37	0.002															30	0.002	65	0.004	8	0.001	10	0.001			7	0.006	0.008	0.014
18928		C18928A|(ORF1ab_polyprotein:C18664A(P6222T))			5	0.002			8	0.002	15	0.001	22	0.002			5	0.003			15	0.001	43	0.001			49	0.002	28	0.002	15	0.001	9	0.002	14	0.002	146	0.002	13	0.007	0.016	0.023
18929		C18929A|(ORF1ab_polyprotein:C18665A(P6222H))	8	0.001			18	0.002	13	0.004	27	0.002	28	0.002	2	0.003					16	0.001	53	0.002			53	0.002	43	0.002	20	0.002	11	0.002	15	0.002	148	0.002	14	0.011	0.018	0.029
18937		G18937T|(ORF1ab_polyprotein:G18673T(G6225C))							7	0.002	14	0.001	16	0.001			2	0.001			12	0.001	47	0.002			40	0.001	29	0.002	14	0.001			11	0.002	88	0.001	11	0.004	0.011	0.015
18938		G18938T|(ORF1ab_polyprotein:G18674T(G6225V))	9	0.002	4	0.002	18	0.002	8	0.002	18	0.001	23	0.002					2	0.002	21	0.002	36	0.001			42	0.001	27	0.002	15	0.001	9	0.002	21	0.003	99	0.001	15	0.011	0.015	0.026
18951		G18951T|(ORF1ab_polyprotein:G18687T(K6229N))	7	0.001	3	0.001			6	0.002	18	0.001	16	0.001			3	0.001					40	0.001			50	0.001	29	0.002	23	0.002	10	0.002	18	0.003	113	0.001	13	0.006	0.013	0.019
18954		T18954A|(ORF1ab_polyprotein:T18690A(I6230I))	10	0.002	5	0.002	17	0.001	9	0.002					3	0.004					18	0.001									20	0.001			8	0.001			8	0.007	0.007	0.014
18959		C18959A|(ORF1ab_polyprotein:C18695A(A6232E))	10	0.001			32	0.002	5	0.001	25	0.002	22	0.001			6	0.003	4	0.003	23	0.002	65	0.002			44	0.001	31	0.002	21	0.001	13	0.002	20	0.003	168	0.002	15	0.007	0.021	0.028
18959		C18959T|(ORF1ab_polyprotein:C18695T(A6232V))	9	0.001	12	0.004	23	0.002	9	0.002	50	0.003	34	0.002	2	0.002	4	0.002	4	0.003	30	0.002	84	0.002			67	0.002	46	0.002	30	0.002	7	0.001	15	0.002	173	0.002	17	0.014	0.022	0.036
18960		G18960T|(ORF1ab_polyprotein:G18696T(A6232A))							16	0.004	19	0.001			2	0.002	5	0.002	3	0.002	20	0.001	71	0.002			56	0.002	31	0.002			12	0.002	11	0.001	170	0.002	12	0.005	0.018	0.023
18961		G18961T|(ORF1ab_polyprotein:G18697T(A6233S))	9	0.001	3	0.001	20	0.001	8	0.002	27	0.002	19	0.001	3	0.003	3	0.001			18	0.001	62	0.002			57	0.002	36	0.002	16	0.001	10	0.002	15	0.002	140	0.002	16	0.008	0.018	0.026
18962		C18962A|(ORF1ab_polyprotein:C18698A(A6233D))	32	0.005	5	0.002	70	0.005	15	0.004	50	0.003	38	0.002	5	0.006	9	0.004	7	0.005	69	0.005	137	0.004			102	0.003	50	0.003	43	0.003	19	0.003	24	0.003	328	0.004	17	0.021	0.043	0.064
18963		T18963G|(ORF1ab_polyprotein:T18699G(A6233A))	7	0.001			33	0.002	8	0.002			91	0.006	2	0.002							43	0.001			46	0.001	32	0.002	49	0.003	8	0.001			141	0.002	11	0.011	0.012	0.023
18968		G18968T|(ORF1ab_polyprotein:G18704T(R6235I))	11	0.002	4	0.001	16	0.001	6	0.001	25	0.002									27	0.002	61	0.002			48	0.001	26	0.001	17	0.001	12	0.002	17	0.002	141	0.002	13	0.007	0.013	0.02
18972		G18972T|(ORF1ab_polyprotein:G18708T(K6236N))	8	0.001	4	0.001	20	0.001									4	0.002			21	0.001	59	0.002			1119	0.03	42	0.002	23	0.001	8	0.001	11	0.001	158	0.002	12	0.003	0.042	0.045
18973		G18973T|(ORF1ab_polyprotein:G18709T(V6237F))	13	0.002	4	0.001	16	0.001	10	0.002			20	0.001					2	0.001			67	0.002			45	0.001	34	0.002	22	0.001	8	0.001	13	0.002	154	0.002	13	0.007	0.012	0.019
18976		C18976A|(ORF1ab_polyprotein:C18712A(Q6238K))	7	0.001			17	0.001	11	0.003									2	0.001	18	0.001	62	0.002			38	0.001					11	0.002	10	0.001	114	0.001	10	0.005	0.009	0.014
18983		T18983G|(ORF1ab_polyprotein:T18719G(M6240R))	8	0.001			47	0.003	5	0.001			62	0.004							14	0.001					64	0.002	50	0.003	88	0.006	9	0.001	8	0.001	104	0.001	11	0.009	0.015	0.024
18984		G18984T|(ORF1ab_polyprotein:G18720T(M6240I))	10	0.001			20	0.002	5	0.001	31	0.002	18	0.001			5	0.002	4	0.003	16	0.001	61	0.002			42	0.001	23	0.001	18	0.001	10	0.002	10	0.001	165	0.002	15	0.007	0.016	0.023
18985		G18985T|(ORF1ab_polyprotein:G18721T(V6241F))							9	0.002	21	0.001					5	0.002					51	0.002			44	0.001	33	0.002	17	0.001	7	0.001	12	0.002	141	0.002	10	0.003	0.013	0.016
18994		G18994T|(ORF1ab_polyprotein:G18730T(A6244S))	7	0.001			16	0.001	14	0.004	17	0.001	16	0.001			3	0.001	5	0.004	14	0.001	50	0.001			53	0.002	35	0.002	16	0.001	11	0.002	16	0.002	162	0.002	15	0.008	0.018	0.026
18995		C18995A|(ORF1ab_polyprotein:C18731A(A6244D))	17	0.002	4	0.001			11	0.003	25	0.002	16	0.001	2	0.002					21	0.002	49	0.001			43	0.001	20	0.001	19	0.001	12	0.002	12	0.002	157	0.002	14	0.009	0.014	0.023
18997		G18997T|(ORF1ab_polyprotein:G18733T(A6245S))	11	0.002	3	0.001	16	0.001			31	0.002					5	0.002			14	0.001	68	0.002									17	0.003	11	0.002	128	0.002	10	0.006	0.012	0.018
18998		C18998A|(ORF1ab_polyprotein:C18734A(A6245E))	12	0.002	4	0.001	17	0.001	15	0.004	22	0.001	26	0.002	2	0.002	4	0.002	5	0.004	27	0.002	61	0.002			62	0.002	33	0.002	24	0.002	14	0.002	23	0.003	152	0.002	17	0.011	0.025	0.036
19006		G19006T|(ORF1ab_polyprotein:G18742T(A6248S))	9	0.001	3	0.001	16	0.001	9	0.002			29	0.002			3	0.001			20	0.001	49	0.001			56	0.002	28	0.001	15	0.001	10	0.002	19	0.003	175	0.002	14	0.007	0.014	0.021
19007		C19007A|(ORF1ab_polyprotein:C18743A(A6248E))	10	0.001	3	0.001			10	0.002			19	0.001					3	0.002			52	0.002			35	0.001	30	0.002	17	0.001	15	0.002	12	0.002	128	0.002	12	0.005	0.014	0.019
19008		A19008T|(ORF1ab_polyprotein:A18744T(A6248A))									1880	0.12																											1	0.12	0	0.12
19015		T19015G|(ORF1ab_polyprotein:T18751G(F6251V))	18	0.002	10	0.003	87	0.006	25	0.006	65	0.004	197	0.011	9	0.01	12	0.005	4	0.003	82	0.005	98	0.003			242	0.006	173	0.008	126	0.008	31	0.004	44	0.005	468	0.005	17	0.032	0.062	0.094
19017		C19017A|(ORF1ab_polyprotein:C18753A(F6251L))	12	0.002					9	0.002	18	0.001					5	0.002					40	0.001							17	0.001	16	0.002	15	0.002	122	0.001	9	0.005	0.009	0.014
19018		C19018A|(ORF1ab_polyprotein:C18754A(P6252T))	9	0.001	5	0.002	20	0.001	9	0.002			21	0.001	3	0.003	3	0.001	4	0.003	20	0.001	58	0.002			44	0.001	40	0.002	26	0.002	10	0.001	24	0.003	167	0.002	16	0.007	0.021	0.028
19024		C19024A|(ORF1ab_polyprotein:C18760A(L6254I))	20	0.003	5	0.002	46	0.003	14	0.003	42	0.002	37	0.002	3	0.003	6	0.003			46	0.003	112	0.003			61	0.002	49	0.002	47	0.003	15	0.002	31	0.004	221	0.002	16	0.015	0.027	0.042
19028		A19028T|(ORF1ab_polyprotein:A18764T(H6255L))	13	0.002			23	0.002	9	0.002									2	0.001	18	0.001							23	0.001	26	0.002			15	0.002	89	0.001	9	0.006	0.008	0.014
19043		C19043A|(ORF1ab_polyprotein:C18779A(P6260H))	8	0.001	4	0.001	22	0.001	8	0.002							3	0.001	3	0.002	18	0.001							23	0.001	25	0.002	11	0.002	10	0.001	99	0.001	12	0.005	0.011	0.016
19046		A19046C|(ORF1ab_polyprotein:A18782C(K6261T))	15	0.002			61	0.004	9	0.002	24	0.001	93	0.005	5	0.005	3	0.001	2	0.001	30	0.002	46	0.001			70	0.002	61	0.003	99	0.006			15	0.002	157	0.002	15	0.014	0.025	0.039
19047		A19047C|(ORF1ab_polyprotein:A18783C(K6261N))	8	0.001			45	0.003	6	0.001			59	0.003			4	0.002	2	0.001							44	0.001	39	0.002	50	0.003	12	0.002	15	0.002	122	0.001	12	0.008	0.014	0.022
19048		G19048T|(ORF1ab_polyprotein:G18784T(A6262S))	15	0.002					8	0.002									2	0.001	17	0.001					40	0.001	31	0.001	19	0.001	11	0.002	18	0.002	123	0.001	10	0.004	0.01	0.014
19069		G19069T|(ORF1ab_polyprotein:G18805T(A6269S))			4	0.002			5	0.001							3	0.002	3	0.003	12	0.001							24	0.001			9	0.002	7	0.001	125	0.002	9	0.003	0.012	0.015
19080		A19080C|(ORF1ab_polyprotein:A18816C(E6272D))	9	0.002			48	0.004	6	0.002	15	0.001	55	0.004							12	0.001	28	0.001			38	0.001	36	0.002	59	0.005			15	0.002	75	0.001	12	0.013	0.013	0.026
19089		C19089A|(ORF1ab_polyprotein:C18825A(F6275L))	41	0.006	10	0.004	70	0.005	33	0.008	66	0.004	41	0.003	5	0.006	10	0.005	3	0.002	57	0.004	164	0.005			95	0.003	77	0.004	84	0.006	26	0.004	38	0.005	396	0.005	17	0.03	0.049	0.079
19096		G19096A|(ORF1ab_polyprotein:G18832A(A6278T))	7	0.001			15	0.001	9	0.002	22	0.001	18	0.001			2	0.001	4	0.003	17	0.001	52	0.002			42	0.001									93	0.001	11	0.006	0.009	0.015
19102		C19102A|(ORF1ab_polyprotein:C18838A(P6280T))	12	0.002					11	0.002	26	0.001			3	0.004					23	0.002	50	0.002			59	0.002	35	0.001	23	0.002	9	0.001	22	0.003	160	0.002	12	0.005	0.019	0.024
19103		C19103A|(ORF1ab_polyprotein:C18839A(P6280H))	21	0.003	9	0.002	40	0.002	14	0.002	52	0.003	33	0.002	2	0.003	4	0.002			50	0.004	104	0.003			63	0.002	41	0.002	54	0.004	15	0.002	29	0.004	269	0.003	16	0.014	0.029	0.043
19117		G19117T|(ORF1ab_polyprotein:G18853T(A6285S))	15	0.003	7	0.002	26	0.001	10	0.001	27	0.002	23	0.001			4	0.002	3	0.001	17	0.002	43	0.002			45	0.002	24	0.001	14	0.001	12	0.002	17	0.003	145	0.002	16	0.01	0.018	0.028
19118		C19118A|(ORF1ab_polyprotein:C18854A(A6285D))	9	0.002	4	0.001	35	0.002	19	0.003	31	0.002	24	0.001			2	0.001	3	0.001	29	0.003	59	0.003			58	0.002	41	0.002	24	0.002	14	0.002	23	0.003	129	0.002	16	0.011	0.021	0.032
19129		G19129T|(ORF1ab_polyprotein:G18865T(E6289*))	8	0.002			61	0.003	27	0.004	21	0.001	30	0.002			3	0.002	4	0.001	11	0.001	22	0.001			36	0.001	41	0.002			15	0.002	10	0.002	113	0.002	14	0.012	0.014	0.026
19132		G19132T|(ORF1ab_polyprotein:G18868T(E6290*))			5	0.001	43	0.002	20	0.003	19	0.001	29	0.002			2	0.001	5	0.002	13	0.001	23	0.001			40	0.001	35	0.002			15	0.002	10	0.001	117	0.002	14	0.009	0.013	0.022
19133		A19133T|(ORF1ab_polyprotein:A18869T(E6290V))	9	0.002	5	0.001	77	0.003	15	0.002	19	0.001	21	0.001							19	0.002	24	0.001					33	0.001	11	0.001	19	0.003	10	0.001			12	0.01	0.009	0.019
19134		A19134C|(ORF1ab_polyprotein:A18870C(E6290D))					63	0.003	10	0.001	20	0.001	60	0.003					5	0.002							44	0.002	31	0.001	20	0.002			7	0.001			9	0.008	0.008	0.016
19135		T19135G|(ORF1ab_polyprotein:T18871G(L6291V))	7	0.001			119	0.005	15	0.002			84	0.005					8	0.003									54	0.002	15	0.002	11	0.001	16	0.002			9	0.013	0.01	0.023
19138		T19138G|(ORF1ab_polyprotein:T18874G(F6292V))	8	0.001			84	0.003	22	0.003	19	0.001	62	0.003					4	0.001	13	0.001					40	0.001	55	0.002	29	0.003	18	0.002	9	0.001	89	0.001	13	0.011	0.012	0.023
19140		C19140A|(ORF1ab_polyprotein:C18876A(F6292L))	10	0.002			44	0.002	12	0.002			31	0.002			4	0.002	5	0.001	15	0.001	37	0.002			48	0.002	44	0.002	10	0.001	17	0.002	18	0.003	113	0.002	14	0.008	0.018	0.026
19141		T19141G|(ORF1ab_polyprotein:T18877G(Y6293D))					89	0.004	12	0.002			61	0.003			2	0.001	5	0.001	13	0.001					36	0.001	28	0.001			11	0.001	7	0.001			10	0.009	0.007	0.016
19145		C19145A|(ORF1ab_polyprotein:C18881A(S6294Y))	7	0.001					22	0.003	17	0.001					5	0.003					20	0.001			33	0.001	39	0.002	9	0.001	20	0.003	8	0.001	73	0.001	11	0.005	0.013	0.018
19151		C19151A|(ORF1ab_polyprotein:C18887A(A6296D))	5	0.001			30	0.001	17	0.002	21	0.001	20	0.001			3	0.002	4	0.001	12	0.001					39	0.002	44	0.002			8	0.001	11	0.002	78	0.002	13	0.006	0.013	0.019
19156		C19156T|(ORF1ab_polyprotein:C18892T(H6298Y))																											3519	0.155									1	0	0.155	0.155
19174		G19174T|(ORF1ab_polyprotein:G18910T(D6304Y))					60	0.002	26	0.004	24	0.002	22	0.001					5	0.001	14	0.002					34	0.001	36	0.002			16	0.002	12	0.002			10	0.009	0.01	0.019
19181		T19181-19181del|(ORF1ab_polyprotein:18917-18917del(6306fs))													2	0.007	4	0.003					26	0.002							13	0.003			13	0.002	71	0.002	6	0	0.019	0.019
19182		A19182C|(ORF1ab_polyprotein:A18918C(V6306V))					74	0.003	10	0.001	17	0.001	56	0.003			3	0.002	11	0.003							27	0.001	60	0.003			14	0.002	7	0.001			10	0.008	0.012	0.02
19182		A19182-19182del|(ORF1ab_polyprotein:18918-18918del(6306fs))			12	0.003			19	0.003	45	0.003	31	0.002			5	0.004	7	0.002	13	0.002	48	0.004			39	0.002			12	0.002	9	0.001	33	0.006	101	0.003	13	0.011	0.026	0.037
19183		T19183-19183del|(ORF1ab_polyprotein:18919-18919del(6307fs))	4	0.001	4	0.001			9	0.001	19	0.001			4	0.016	4	0.003					14	0.001									9	0.001	7	0.001			9	0.004	0.022	0.026
19183		T19183G|(ORF1ab_polyprotein:T18919G(C6307G))					171	0.006	24	0.003	21	0.001	92	0.005					12	0.003	20	0.002					43	0.002	84	0.004			13	0.002	14	0.003			10	0.015	0.016	0.031
19185		C19185A|(ORF1ab_polyprotein:C18921A(C6307*))			6	0.002	29	0.001	21	0.003			24	0.001							17	0.002					29	0.001	54	0.002			10	0.001	9	0.002			9	0.007	0.008	0.015
19187		T19187G|(ORF1ab_polyprotein:T18923G(L6308R))	6	0.003	4	0.001	167	0.007	26	0.004	18	0.002	100	0.007					6	0.002	13	0.003					32	0.003	53	0.003			17	0.003	16	0.004	45	0.004	13	0.024	0.022	0.046
19188		A19188C|(ORF1ab_polyprotein:A18924C(L6308L))	2	0.001			53	0.002	7	0.001	20	0.002	38	0.003			2	0.003									24	0.002	43	0.003			10	0.002	5	0.001	16	0.001	11	0.009	0.012	0.021
19189		T19189G|(ORF1ab_polyprotein:T18925G(F6309V))			3	0.001	112	0.005	18	0.003	11	0.001	66	0.005							9	0.002					19	0.002	55	0.003			14	0.003	12	0.003	18	0.002	11	0.015	0.015	0.03
19190		T19190A|(ORF1ab_polyprotein:T18926A(F6309Y))	4	0.002	5	0.002	39	0.002	8	0.001											8	0.002					15	0.001	22	0.001					10	0.003			8	0.007	0.007	0.014
19193		G19193T|(ORF1ab_polyprotein:G18929T(W6310L))	3	0.002	3	0.001	34	0.001	14	0.002	12	0.001							5	0.001	7	0.002					14	0.001	33	0.002			6	0.001	5	0.001	28	0.002	12	0.007	0.01	0.017
19194		G19194T|(ORF1ab_polyprotein:G18930T(W6310C))	4	0.002			56	0.002	20	0.003	17	0.002	30	0.002					8	0.002	10	0.002					25	0.002	39	0.002			11	0.002	18	0.005	25	0.002	12	0.011	0.017	0.028
19196		A19196C|(ORF1ab_polyprotein:A18932C(N6311T))	4	0.002			108	0.005	30	0.005	29	0.003	93	0.007			5	0.007	8	0.002	16	0.004					44	0.004	77	0.005			16	0.003	17	0.005	42	0.004	13	0.022	0.034	0.056
19207		G19207T|(ORF1ab_polyprotein:G18943T(D6315Y))	2	0.002	3	0.001	22	0.001	13	0.003	9	0.001									5	0.001					16	0.002					7	0.002	9	0.003	12	0.001	10	0.008	0.009	0.017
19216		C19216A|(ORF1ab_polyprotein:C18952A(P6318T))	2	0.002					11	0.002	14	0.002	17	0.001					6	0.002	7	0.002					18	0.002	22	0.002			9	0.002	10	0.003	24	0.003	11	0.007	0.016	0.023
19217		C19217A|(ORF1ab_polyprotein:C18953A(P6318H))			4	0.002	20	0.001	13	0.003	9	0.001	16	0.001							6	0.002					18	0.002	17	0.001			8	0.002	6	0.002	17	0.002	11	0.008	0.011	0.019
19220		C19220A|(ORF1ab_polyprotein:C18956A(A6319D))					24	0.001	10	0.002							2	0.003	5	0.002	4	0.001					15	0.002	25	0.002					6	0.002	20	0.002	9	0.003	0.014	0.017
19224		T19224G|(ORF1ab_polyprotein:T18960G(N6320K))	3	0.002			41	0.002	13	0.003	14	0.002	59	0.005					4	0.001							21	0.002	39	0.003			6	0.001	7	0.002	18	0.002	11	0.014	0.011	0.025
19226		C19226A|(ORF1ab_polyprotein:C18962A(S6321Y))					22	0.001	12	0.002	14	0.002									5	0.001					12	0.001	32	0.002			6	0.001	5	0.002	29	0.003	9	0.005	0.01	0.015
19227		C19227A|(ORF1ab_polyprotein:C18963A(S6321S))	2	0.001	3	0.001	20	0.001	17	0.003	10	0.001	18	0.001			2	0.003									15	0.001	26	0.002			6	0.001	8	0.003	22	0.002	12	0.008	0.012	0.02
19238		G19238T|(ORF1ab_polyprotein:G18974T(R6325I))	2	0.002			25	0.001	9	0.002	11	0.002							8	0.003	5	0.001					13	0.001	30	0.002			11	0.003	4	0.001	17	0.002	11	0.007	0.013	0.02
19250		G19250T|(ORF1ab_polyprotein:G18986T(R6329I))	4	0.003	5	0.002	51	0.003	22	0.005	23	0.003	17	0.001					7	0.002	8	0.002					15	0.001	27	0.002			13	0.003	19	0.006	22	0.002	13	0.017	0.018	0.035
19263		C19263A|(ORF1ab_polyprotein:C18999A(N6333K))							14	0.003	12	0.001	17	0.001			3	0.004									14	0.001	26	0.002			6	0.001	6	0.002	17	0.002	9	0.005	0.012	0.017
19264		C19264A|(ORF1ab_polyprotein:C19000A(L6334I))					29	0.002	12	0.002	9	0.001	14	0.001					5	0.002	5	0.001					18	0.002	23	0.002			8	0.002	8	0.002	19	0.002	11	0.006	0.013	0.019
19269		C19269T|(ORF1ab_polyprotein:C19005T(N6335N))																											7520	0.545									1	0	0.545	0.545
19272		G19272T|(ORF1ab_polyprotein:G19008T(L6336F))					28	0.002	8	0.002	12	0.002	16	0.001					5	0.002							14	0.001	31	0.002					8	0.003	10	0.001	9	0.007	0.009	0.016
19273		C19273A|(ORF1ab_polyprotein:C19009A(P6337T))	2	0.001			26	0.001	14	0.003	11	0.001					2	0.003	7	0.002									33	0.002			7	0.002	4	0.001	17	0.002	10	0.006	0.012	0.018
19289		G19289A|(ORF1ab_polyprotein:G19025A(G6342D))			4	0.002	24	0.002	9	0.002	9	0.001	14	0.001							4	0.001					10	0.001	21	0.002					3	0.001	13	0.001	10	0.008	0.006	0.014
19315		T19315G|(ORF1ab_polyprotein:T19051G(F6351V))					47	0.003	10	0.002			46	0.004			2	0.003											45	0.003			10	0.002	10	0.003	11	0.001	8	0.009	0.012	0.021
19317		C19317A|(ORF1ab_polyprotein:C19053A(F6351L))	2	0.001	4	0.002	25	0.001	10	0.002							2	0.003			4	0.001							23	0.002			6	0.001			15	0.001	9	0.006	0.008	0.014
19325		C19325A|(ORF1ab_polyprotein:CCA19060-19062CAG(P6354Q))							9	0.002	11	0.002	20	0.002					4	0.001	4	0.001					17	0.002					8	0.002	4	0.001	14	0.001	9	0.006	0.008	0.014
19326		A19326G|(ORF1ab_polyprotein:CCA19060-19062CAG(P6354Q))							9	0.002	11	0.002	20	0.002					4	0.001	4	0.001					17	0.002					8	0.002	4	0.001	14	0.002	9	0.006	0.009	0.015
19326		A19326G|(ORF1ab_polyprotein:A19062G(P6354P))	1345	0.991			12797	0.746	4552	0.993	6970	0.994	11260	0.996			556	0.993	2715	0.996	3340	0.994					9508	0.995	13260	0.996			3923	0.994	2917	0.994	8942	0.994	13	4.72	7.956	12.676
19328		C19328A|(ORF1ab_polyprotein:C19064A(A6355D))					30	0.002	11	0.002	12	0.002	16	0.001					3	0.001	7	0.002					16	0.002	14	0.001			15	0.004	5	0.002	17	0.002	11	0.007	0.014	0.021
19330		T19330G|(ORF1ab_polyprotein:T19066G(F6356V))					68	0.004	8	0.002			74	0.006													23	0.002	22	0.002			5	0.001	8	0.003	12	0.001	8	0.012	0.009	0.021
19343		C19343A|(ORF1ab_polyprotein:C19079A(A6360D))	3	0.002	3	0.001	33	0.002	9	0.002	10	0.001	19	0.002					4	0.001	9	0.002					24	0.002	17	0.001					12	0.004	21	0.002	12	0.01	0.012	0.022
19358		A19358T|(ORF1ab_polyprotein:A19094T(K6365I))	2	0.001			50	0.003	8	0.002			27	0.002							6	0.002					14	0.001							5	0.002	11	0.001	8	0.008	0.006	0.014
19359		A19359T|(ORF1ab_polyprotein:A19095T(K6365N))	3	0.002			52	0.003	8	0.002			19	0.002							8	0.002					17	0.002	15	0.001			5	0.001	4	0.001			9	0.009	0.007	0.016
19360		C19360A|(ORF1ab_polyprotein:C19096A(Q6366K))	2	0.001			32	0.002	6	0.001	13	0.002	15	0.001							6	0.002					18	0.002	19	0.001			10	0.002	6	0.002	19	0.002	11	0.007	0.011	0.018
19366		C19366A|(ORF1ab_polyprotein:C19102A(P6368T))			6	0.002	38	0.002	21	0.003	13	0.001	21	0.001			5	0.007	6	0.001	10	0.002					18	0.002	35	0.002			10	0.002	14	0.004	19	0.002	13	0.009	0.022	0.031
19367		C19367A|(ORF1ab_polyprotein:C19103A(P6368Q))	3	0.002	4	0.001	26	0.001	11	0.002	14	0.001	18	0.001					6	0.001	7	0.001					20	0.002	32	0.002			16	0.003	8	0.002	20	0.002	13	0.008	0.013	0.021
19374		C19374A|(ORF1ab_polyprotein:C19110A(F6370L))	5	0.003	6	0.002	75	0.003	28	0.004	44	0.004	30	0.002			2	0.003	11	0.003	12	0.002					43	0.004	37	0.002			24	0.005	14	0.004	37	0.003	14	0.018	0.026	0.044
19379		A19379T|(ORF1ab_polyprotein:A19115T(Y6372F))	3	0.002	3	0.001	39	0.002	9	0.001			14	0.001							6	0.001					18	0.002	20	0.001					10	0.003	17	0.001	10	0.007	0.008	0.015
19390		C19390A|(ORF1ab_polyprotein:C19126A(P6376T))	2	0.001	3	0.001			8	0.001	17	0.002							6	0.002	6	0.001					20	0.002	21	0.001			16	0.003	6	0.002	18	0.001	11	0.005	0.012	0.017
19392		A19392C|(ORF1ab_polyprotein:A19128C(P6376P))					108	0.005	11	0.002			74	0.005			2	0.003	10	0.003	6	0.001					16	0.001	34	0.002					11	0.003	16	0.001	10	0.012	0.014	0.026
19400		C19400A|(ORF1ab_polyprotein:C19136A(S6379Y))	5	0.003	5	0.002	65	0.003	11	0.002	29	0.003	20	0.002					11	0.003	14	0.003					19	0.002	23	0.002			12	0.003	9	0.003	27	0.003	13	0.015	0.019	0.034
19402		C19402T|(ORF1ab_polyprotein:C19138T(H6380Y))									5065	0.584																											1	0.584	0	0.584
19405		G19405T|(ORF1ab_polyprotein:G19141T(G6381*))	3	0.002	6	0.002	25	0.001	10	0.002			24	0.002					5	0.002	7	0.002					17	0.002	38	0.003			10	0.002	8	0.003	33	0.003	12	0.009	0.017	0.026
19412		A19412T|(ORF1ab_polyprotein:A19148T(Q6383L))	3	0.002	3	0.001	36	0.002	6	0.001	10	0.001									9	0.002					14	0.002	25	0.002			9	0.002	8	0.003			10	0.007	0.011	0.018
19416		A19416T|(ORF1ab_polyprotein:A19152T(V6384V))	5	0.003	4	0.002	29	0.002	15	0.003	9	0.001	12	0.001							6	0.002					11	0.001	16	0.001			8	0.002	7	0.002			11	0.012	0.008	0.02
19422		A19422G|(ORF1ab_polyprotein:A19158G(S6386S))							3430	0.677																													1	0.677	0	0.677
19427		T19427G|(ORF1ab_polyprotein:T19163G(I6388R))					75	0.002	21	0.001			117	0.003													68	0.001	49	0.001	146	0.01			22	0.001			7	0.006	0.013	0.019
19433		A19433-19433del|(ORF1ab_polyprotein:19169-19169del(6390fs))	6	0.002	39	0.001	67	0.002			103	0.001	218	0.004			13	0.002	39	0.003			63	0.001	2	0.003	127	0.001	80	0.002	76	0.003	76	0.001					13	0.01	0.016	0.026
19434		T19434-19434del|(ORF1ab_polyprotein:19170-19170del(6390fs))	6	0.002	50	0.002	90	0.002	60	0.002	140	0.002	346	0.006			10	0.001	33	0.002	18	0.001	71	0.001	7	0.011	157	0.002	95	0.002	156	0.007	125	0.002	56	0.002	333	0.001	17	0.016	0.032	0.048
19436		T19436A|(ORF1ab_polyprotein:T19172A(V6391E))	8	0.003	40	0.001	45	0.001	64	0.002	86	0.001							15	0.001	30	0.002	71	0.001	3	0.005	150	0.002	74	0.001	47	0.002	80	0.001	87	0.003	471	0.002	15	0.008	0.02	0.028
19437		A19437-19437del|(ORF1ab_polyprotein:19173-19173del(6391fs))			34	0.001			35	0.001			184	0.003					18	0.001					3	0.005					65	0.003			31	0.001			7	0.005	0.01	0.015
19438		C19438-19438del|(ORF1ab_polyprotein:19174-19174del(6392fs))	4	0.001	45	0.001			46	0.001			250	0.003			13	0.001	36	0.002					7	0.008			69	0.001	86	0.003	104	0.001	50	0.002			11	0.006	0.018	0.024
19467		T19467G|(ORF1ab_polyprotein:T19203G(R6401R))	19	0.003	102	0.001	332	0.004	183	0.003	347	0.001	739	0.005			53	0.003	42	0.001	80	0.002	259	0.002	6	0.003	568	0.002	370	0.003	422	0.006	173	0.001	161	0.003	1725	0.002	17	0.017	0.028	0.045
19472		A19472C|(ORF1ab_polyprotein:A19208C(N6403T))	8	0.001	97	0.001	292	0.004	171	0.003	567	0.002	764	0.005			60	0.003	63	0.002	64	0.002	333	0.002	4	0.002	687	0.003	420	0.004	398	0.005	423	0.003	157	0.002	2675	0.003	17	0.016	0.031	0.047
19473		T19473G|(ORF1ab_polyprotein:T19209G(N6403K))	35	0.006	299	0.004	899	0.012	467	0.008	1053	0.004	1837	0.012			109	0.005	126	0.004	185	0.005	579	0.004	9	0.005	1581	0.006	945	0.008	1060	0.014	772	0.006	449	0.007	4979	0.006	17	0.046	0.07	0.116
19474		T19474G|(ORF1ab_polyprotein:T19210G(L6404V))	11	0.002	90	0.001	307	0.004	170	0.003	307	0.001	711	0.005			34	0.002	38	0.001	53	0.002			3	0.002	533	0.002	309	0.003	424	0.006	220	0.002	168	0.003	1540	0.002	16	0.016	0.025	0.041
19479		T19479G|(ORF1ab_polyprotein:T19215G(G6405G))	8	0.001			210	0.003	100	0.002			470	0.003							37	0.001					335	0.001	192	0.002	272	0.004	141	0.001	70	0.001	885	0.001	11	0.009	0.011	0.02
19483		G19483A|(ORF1ab_polyprotein:G19219A(A6407T))	13	0.002	166	0.002	130	0.002	115	0.002	668	0.003	217	0.001					94	0.003	59	0.002	434	0.003	4	0.002	336	0.001	164	0.001	125	0.002	235	0.002	151	0.002	1558	0.002	16	0.012	0.02	0.032
19493		G19493T|(ORF1ab_polyprotein:G19229T(R6410I))	28	0.004	142	0.002	211	0.002	211	0.003	553	0.002	246	0.001			62	0.003	87	0.002	92	0.002	455	0.002	12	0.006	451	0.002	230	0.002	245	0.003	312	0.002	224	0.003	2013	0.002	17	0.014	0.029	0.043
19503		T19503C|(ORF1ab_polyprotein:T19239C(A6413A))											24975	0.132																									1	0.132	0	0.132
19514		G19514T|(ORF1ab_polyprotein:G19250T(R6417I))	17	0.002	129	0.001	242	0.002	208	0.003	572	0.002					78	0.003	77	0.002	98	0.002	453	0.002	5	0.002	474	0.001	257	0.002	228	0.002	336	0.002	201	0.002	2201	0.002	16	0.01	0.022	0.032
19516		T19516G|(ORF1ab_polyprotein:T19252G(L6418V))					262	0.003	222	0.003			1017	0.005							63	0.001	249	0.001	4	0.002	715	0.002	258	0.002	455	0.004	211	0.001	130	0.001	1452	0.001	12	0.011	0.015	0.026
19517		T19517A|(ORF1ab_polyprotein:T19253A(L6418*))	9	0.001	105	0.001	152	0.001	157	0.002											94	0.002			7	0.003			203	0.001	111	0.001	199	0.001	193	0.002	1211	0.001	11	0.005	0.011	0.016
19525		G19525T|(ORF1ab_polyprotein:G19261T(D6421Y))	11	0.002			117	0.001	148	0.002	329	0.001					35	0.001	47	0.001	48	0.001	285	0.001	5	0.002	420	0.001	199	0.001	134	0.001	218	0.001	162	0.002	1594	0.001	15	0.006	0.013	0.019
19529		C19529A|(ORF1ab_polyprotein:C19265A(A6422D))					124	0.001	154	0.002	407	0.001	240	0.001			53	0.002			76	0.002	311	0.001			501	0.001	272	0.002	129	0.001	316	0.002	179	0.002	2221	0.002	13	0.005	0.015	0.02
19530		T19530G|(ORF1ab_polyprotein:T19266G(A6422A))	9	0.001			238	0.002	103	0.001			594	0.003													389	0.001	245	0.002	316	0.003			102	0.001			8	0.007	0.007	0.014
19539		G19539T|(ORF1ab_polyprotein:G19275T(M6425I))	13	0.002			96	0.001	88	0.001	336	0.001					42	0.002			56	0.001	244	0.001					160	0.001	105	0.001	219	0.001	101	0.001	1403	0.001	12	0.005	0.009	0.014
19541		T19541G|(ORF1ab_polyprotein:T19277G(M6426R))					116	0.001													202	0.005					21951	0.07											3	0.001	0.075	0.076
19542		G19542T|(ORF1ab_polyprotein:G19278T(M6426I))					127	0.001	98	0.002	310	0.001					44	0.002	56	0.001			279	0.001	3	0.001			152	0.001			196	0.001	119	0.002	1510	0.001	11	0.004	0.01	0.014
19549		G19549T|(ORF1ab_polyprotein:G19285T(A6429S))	8	0.001			102	0.001	98	0.002							35	0.001	46	0.001	50	0.001	234	0.001			341	0.001	169	0.001	103	0.001	176	0.001	104	0.001	1394	0.001	13	0.004	0.01	0.014
19550		C19550A|(ORF1ab_polyprotein:C19286A(A6429D))	7	0.001			115	0.001	109	0.002	396	0.001	221	0.001			45	0.002	50	0.001	51	0.001	306	0.002	3	0.001	446	0.001	211	0.001	122	0.001	280	0.002	127	0.002	1985	0.002	16	0.006	0.016	0.022
19553		G19553T|(ORF1ab_polyprotein:G19289T(G6430V))	8	0.001			113	0.001	115	0.002	342	0.001					41	0.001			64	0.001	259	0.001	3	0.001	404	0.001	198	0.001	102	0.001	226	0.001	149	0.002	1517	0.001	14	0.005	0.011	0.016
19560		C19560A|(ORF1ab_polyprotein:C19296A(S6432R))	10	0.002	93	0.001	139	0.002	146	0.003	374	0.002	277	0.002			48	0.002	55	0.001	67	0.002	289	0.002	6	0.003	502	0.002	214	0.002	155	0.002	264	0.002	171	0.002	1869	0.002	17	0.012	0.022	0.034
19566		G19566T|(ORF1ab_polyprotein:G19302T(W6434C))	8	0.001			133	0.002	107	0.002	372	0.002	236	0.001			32	0.001	39	0.001	53	0.001	281	0.002	3	0.001	445	0.002	206	0.002	114	0.001	262	0.002	157	0.002	1733	0.002	16	0.008	0.017	0.025
19575		A19575T|(ORF1ab_polyprotein:A19311T(K6437N))			99	0.001	270	0.004	113	0.002			399	0.002			26	0.001			68	0.002			3	0.001	328	0.001	219	0.002	358	0.004	139	0.001	157	0.002			12	0.009	0.014	0.023
19582		G19582T|(ORF1ab_polyprotein:G19318T(D6440Y))					92	0.001	95	0.002	271	0.001					32	0.001	48	0.001			252	0.001	3	0.001	382	0.001	153	0.001	99	0.001	188	0.001	133	0.002	1366	0.001	13	0.004	0.011	0.015
19592		A19592C|(ORF1ab_polyprotein:A19328C(N6443T))					289	0.003	126	0.002			812	0.004			30	0.001							5	0.002	540	0.002	244	0.002	408	0.004	194	0.001	122	0.001			10	0.009	0.013	0.022
19593		C19593A|(ORF1ab_polyprotein:C19329A(N6443K))					113	0.001	128	0.002	344	0.001	217	0.001			48	0.002	49	0.001	52	0.001	277	0.001			400	0.001	214	0.001	102	0.001	217	0.001	150	0.002	1646	0.002	14	0.005	0.013	0.018
19594		C19594A|(ORF1ab_polyprotein:C19330A(L6444I))					112	0.001	121	0.002	387	0.001	238	0.001			42	0.001			52	0.001	339	0.002			384	0.001	175	0.001	117	0.001	286	0.002	145	0.002	1775	0.002	13	0.005	0.013	0.018
19598		G19598T|(ORF1ab_polyprotein:G19334T(W6445L))	10	0.002			92	0.001	105	0.002	299	0.001	193	0.001			32	0.001					260	0.001	4	0.002	401	0.001	189	0.001	98	0.001	239	0.002	117	0.002	1643	0.002	14	0.007	0.013	0.02
19599		G19599T|(ORF1ab_polyprotein:G19335T(W6445C))					125	0.002	128	0.002	351	0.001	231	0.001			37	0.001	43	0.001	63	0.002	227	0.001	3	0.001	479	0.002	222	0.002	123	0.001	256	0.002	163	0.002	1690	0.002	15	0.006	0.017	0.023
19606		T19606A|(ORF1ab_polyprotein:T19342A(F6448I))	8	0.001			234	0.003	130	0.002			354	0.002							42	0.001					454	0.002	176	0.001	239	0.003	147	0.001	152	0.002	921	0.001	11	0.008	0.011	0.019
19613		G19613T|(ORF1ab_polyprotein:G19349T(R6450I))	16	0.003	128	0.002	194	0.002	198	0.003	577	0.002	354	0.002			71	0.003	72	0.002	83	0.002	450	0.002	6	0.003	588	0.002	259	0.002	277	0.003	323	0.002	249	0.003	2195	0.002	17	0.014	0.026	0.04
19615		C19615A|(ORF1ab_polyprotein:C19351A(L6451I))	8	0.001			92	0.001	94	0.002	273	0.001					28	0.001	50	0.001	45	0.001	213	0.001			330	0.001	159	0.001	99	0.001	182	0.001	129	0.002	1205	0.001	14	0.005	0.011	0.016
19617		T19617A|(ORF1ab_polyprotein:T19353A(L6451L))	8	0.001			280	0.003	136	0.002			384	0.002			27	0.001			64	0.002	189	0.001	5	0.002	356	0.001	137	0.001	275	0.003			156	0.002	953	0.001	13	0.008	0.014	0.022
19622		G19622T|(ORF1ab_polyprotein:G19358T(S6453I))							114	0.002	293	0.001	200	0.001			32	0.001			49	0.001	214	0.001			325	0.001	182	0.001	101	0.001	222	0.002	120	0.002	1364	0.001	12	0.004	0.011	0.015
19627		G19627T|(ORF1ab_polyprotein:G19363T(E6455*))	9	0.002	85	0.001	127	0.002	141	0.002	420	0.002	266	0.001			56	0.002	55	0.001	50	0.001	362	0.002	5	0.002	480	0.002	221	0.002	168	0.002	272	0.002	152	0.002	1803	0.002	17	0.01	0.02	0.03
19630		A19630T|(ORF1ab_polyprotein:A19366T(N6456Y))			85	0.001	116	0.001	114	0.002											59	0.002			3	0.001	297	0.001	148	0.001	114	0.001	165	0.001	159	0.002	969	0.001	11	0.004	0.01	0.014
19631		A19631C|(ORF1ab_polyprotein:A19367C(N6456T))					189	0.002	110	0.002			509	0.003											3	0.002	385	0.001	233	0.002	234	0.003			110	0.001			8	0.007	0.009	0.016
19635		G19635T|(ORF1ab_polyprotein:G19371T(V6457V))	7	0.001			109	0.001	111	0.002	272	0.001	202	0.001			37	0.001			45	0.001	227	0.001			400	0.001	208	0.002	93	0.001	239	0.002	128	0.002	1538	0.002	14	0.006	0.013	0.019
19636		G19636T|(ORF1ab_polyprotein:G19372T(A6458S))					137	0.002	145	0.003	475	0.002	250	0.001			57	0.002	56	0.001	71	0.002	386	0.002			520	0.002	273	0.002	113	0.001	301	0.002	199	0.003	2260	0.002	14	0.008	0.019	0.027
19637		C19637A|(ORF1ab_polyprotein:C19373A(A6458D))	7	0.001			101	0.001	155	0.003	347	0.001	256	0.001			52	0.002	41	0.001	62	0.002	307	0.002	3	0.001	509	0.002	218	0.002	122	0.001	231	0.002	173	0.002	1547	0.002	16	0.007	0.019	0.026
19645		G19645T|(ORF1ab_polyprotein:G19381T(V6461F))	7	0.001			121	0.001	161	0.003	342	0.001	225	0.001			32	0.001	69	0.002	61	0.001	319	0.002	3	0.001	475	0.001	253	0.002	137	0.001	201	0.001	182	0.002	1561	0.002	16	0.007	0.016	0.023
19648		G19648T|(ORF1ab_polyprotein:G19384T(V6462L))	8	0.001			129	0.001	168	0.003	438	0.002	312	0.002			44	0.002	57	0.001	78	0.002	359	0.002			594	0.002	268	0.002	140	0.001	324	0.002	206	0.003	1989	0.002	15	0.009	0.019	0.028
19656		G19656T|(ORF1ab_polyprotein:G19392T(K6464N))	8	0.001			110	0.001	154	0.003	373	0.001	271	0.001			40	0.002	61	0.001	60	0.002	339	0.002	4	0.002	520	0.002	221	0.002	127	0.001	243	0.002	159	0.002	1865	0.002	16	0.007	0.02	0.027
19657		G19657T|(ORF1ab_polyprotein:G19393T(G6465*))	10	0.002	86	0.001	113	0.001	146	0.002	363	0.001	313	0.002			42	0.002	57	0.001	58	0.001	302	0.002	3	0.001	532	0.002	259	0.002	140	0.002	323	0.002	183	0.002	2158	0.002	17	0.009	0.019	0.028
19669		G19669T|(ORF1ab_polyprotein:G19405T(G6469*))					90	0.001	134	0.002	308	0.001	208	0.001			37	0.001	51	0.001			267	0.001	3	0.001	360	0.001	184	0.001	103	0.001	237	0.002	121	0.002	1572	0.002	14	0.005	0.013	0.018
19677		G19677T|(ORF1ab_polyprotein:G19413T(Q6471H))	13	0.002			96	0.001	88	0.001	324	0.001					31	0.001	50	0.001			237	0.001			346	0.001	178	0.001	109	0.001	236	0.002	85	0.001	1449	0.001	13	0.005	0.01	0.015
19678		G19678T|(ORF1ab_polyprotein:G19414T(G6472C))	12	0.002	95	0.001	107	0.001	147	0.002	511	0.002	203	0.001			60	0.002	67	0.002	55	0.001	368	0.002			491	0.002	211	0.002	125	0.001	334	0.002	173	0.002	2464	0.002	16	0.009	0.018	0.027
19682		A19682T|(ORF1ab_polyprotein:A19418T(E6473V))					153	0.002	150	0.002											74	0.002			4	0.002	331	0.001	154	0.001	170	0.002			148	0.002	990	0.001	9	0.004	0.011	0.015
19684		G19684T|(ORF1ab_polyprotein:G19420T(V6474L))	8	0.001			99	0.001	131	0.002			220	0.001			31	0.001									363	0.001	217	0.002	104	0.001	189	0.001	152	0.002	1434	0.001	11	0.005	0.009	0.014
19687		C19687A|(ORF1ab_polyprotein:C19423A(P6475T))			89	0.001	120	0.002	162	0.003	398	0.001	220	0.001			40	0.002	50	0.001	54	0.001	322	0.002	4	0.002	443	0.002	210	0.002	129	0.001	245	0.002	176	0.002	1694	0.002	16	0.008	0.019	0.027
19688		C19688A|(ORF1ab_polyprotein:C19424A(P6475Q))	7	0.001			105	0.001	137	0.002	307	0.001	200	0.001			32	0.001	43	0.001	54	0.001	254	0.001			347	0.001	190	0.002	101	0.001	184	0.001	175	0.002	1305	0.001	15	0.006	0.012	0.018
19690		G19690T|(ORF1ab_polyprotein:G19426T(V6476F))	10	0.002			94	0.001	182	0.003	397	0.001	235	0.001			38	0.001	61	0.001	59	0.002	285	0.001	4	0.002	417	0.001	226	0.002	117	0.001	274	0.002	184	0.002	1658	0.002	16	0.008	0.017	0.025
19694		C19694A|(ORF1ab_polyprotein:C19430A(S6477Y))	22	0.004	163	0.002	320	0.004	433	0.007	898	0.003	458	0.003			89	0.004	121	0.003	152	0.004	759	0.004	9	0.004	972	0.003	462	0.004	281	0.003	454	0.003	452	0.006	2851	0.003	17	0.023	0.041	0.064
19698		C19698A|(ORF1ab_polyprotein:C19434A(I6478I))	9	0.001	95	0.001	220	0.003	281	0.005	557	0.002	343	0.002			57	0.002	93	0.002	94	0.003	486	0.003			635	0.002	344	0.003	157	0.002	275	0.002	288	0.004	2008	0.002	16	0.014	0.025	0.039
19702		A19702T|(ORF1ab_polyprotein:A19438T(N6480Y))	11	0.002	81	0.001	105	0.001	118	0.002											55	0.002			3	0.001			131	0.001	116	0.001			131	0.002	944	0.001	10	0.006	0.008	0.014
19704		T19704C|(ORF1ab_polyprotein:T19440C(N6480N))											20724	0.123																									1	0.123	0	0.123
19708		A19708T|(ORF1ab_polyprotein:A19444T(T6482S))	9	0.001			96	0.001	106	0.002							29	0.001			59	0.002			2	0.001	296	0.001	161	0.001	97	0.001			129	0.002	982	0.001	11	0.004	0.01	0.014
19708		A19708C|(ORF1ab_polyprotein:A19444C(T6482P))					284	0.004	137	0.002			655	0.004			39	0.002									350	0.001	182	0.002	444	0.005			104	0.001			8	0.01	0.011	0.021
19709		C19709A|(ORF1ab_polyprotein:C19445A(T6482N))	8	0.001			110	0.001	153	0.003	286	0.001	187	0.001			30	0.001			45	0.001	220	0.001	2	0.001	305	0.001	154	0.001	92	0.001	179	0.001	126	0.002	1079	0.001	15	0.007	0.011	0.018
19711		G19711T|(ORF1ab_polyprotein:G19447T(V6483F))					101	0.001	140	0.003	325	0.001	243	0.002			35	0.002	51	0.001	46	0.001	285	0.002	5	0.003	456	0.002	206	0.002	124	0.002	239	0.002	167	0.003	1591	0.002	15	0.007	0.022	0.029
19712		T19712A|(ORF1ab_polyprotein:T19448A(V6483D))	7	0.001			169	0.002	91	0.002			227	0.002							61	0.002					239	0.001	152	0.001	165	0.002			105	0.002			9	0.007	0.008	0.015
19716		C19716A|(ORF1ab_polyprotein:C19452A(Y6484*))					87	0.001	136	0.003	286	0.001	162	0.001					36	0.001	41	0.001	199	0.001	2	0.001	284	0.001	135	0.001	101	0.001	134	0.001	139	0.002	971	0.001	14	0.006	0.011	0.017
19718		C19718A|(ORF1ab_polyprotein:C19454A(T6485K))	8	0.002			111	0.002	169	0.003	256	0.001	208	0.001			41	0.002	36	0.001	42	0.001	265	0.002			357	0.002	171	0.002	122	0.002	147	0.001	161	0.003	1171	0.002	15	0.009	0.018	0.027
19721		A19721T|(ORF1ab_polyprotein:A19457T(K6486I))					107	0.002	118	0.002											48	0.002					286	0.001	126	0.001	108	0.002	149	0.001	107	0.002	848	0.001	9	0.004	0.01	0.014
19723		G19723T|(ORF1ab_polyprotein:G19459T(V6487F))					73	0.001	126	0.003			213	0.002			30	0.002			37	0.001	163	0.001	2	0.001	335	0.002	173	0.002	76	0.001	181	0.002	124	0.002	1101	0.001	13	0.006	0.015	0.021
19727		A19727T|(ORF1ab_polyprotein:A19463T(D6488V))	7	0.001			99	0.002	132	0.003	217	0.001	161	0.001			26	0.001	35	0.001	60	0.002	161	0.001	4	0.003	305	0.001	147	0.002	134	0.002	112	0.001	169	0.003	840	0.001	16	0.008	0.018	0.026
19729		G19729T|(ORF1ab_polyprotein:G19465T(G6489C))					68	0.001	106	0.002	263	0.001	150	0.001			24	0.001	34	0.001	30	0.001	198	0.001	5	0.003	297	0.001	155	0.002	95	0.001	220	0.002	98	0.002	1561	0.002	15	0.005	0.017	0.022
19732		G19732T|(ORF1ab_polyprotein:G19468T(V6490F))					59	0.001	95	0.002	246	0.001	204	0.002			27	0.002			31	0.001	199	0.001			299	0.001	148	0.002			141	0.001	112	0.002	980	0.001	12	0.006	0.011	0.017
19735		G19735T|(ORF1ab_polyprotein:G19471T(D6491Y))					64	0.001	122	0.003	273	0.001	170	0.001			29	0.002	44	0.002	28	0.001	211	0.002	2	0.001	258	0.001	116	0.001	74	0.001	185	0.002	106	0.002	1209	0.002	15	0.006	0.017	0.023
19736		A19736T|(ORF1ab_polyprotein:A19472T(D6491V))	6	0.001			93	0.002	119	0.003			118	0.001			19	0.001			50	0.002					222	0.001	97	0.001	100	0.002			133	0.002			10	0.007	0.009	0.016
19740		A19740T|(ORF1ab_polyprotein:A19476T(V6492V))	7	0.001			89	0.002	127	0.003			110	0.001			16	0.001			40	0.002			4	0.003			113	0.001	76	0.001			120	0.002			10	0.007	0.01	0.017
19741		G19741T|(ORF1ab_polyprotein:G19477T(E6493*))	7	0.001			64	0.001	139	0.003	270	0.001	198	0.002			28	0.002	44	0.002	25	0.001	212	0.002	2	0.002	363	0.002	177	0.002	68	0.001	176	0.002	150	0.003	1163	0.002	16	0.008	0.021	0.029
19743		A19743T|(ORF1ab_polyprotein:A19479T(E6493D))	13	0.003	64	0.001	99	0.002	120	0.003	186	0.001	130	0.001			25	0.002			52	0.002	140	0.001	4	0.003	232	0.001	135	0.002	103	0.002	97	0.001	156	0.003			15	0.011	0.017	0.028
19746		G19746T|(ORF1ab_polyprotein:G19482T(L6494F))					45	0.001	78	0.002	171	0.001	137	0.002			22	0.002	28	0.001			122	0.001			232	0.001	94	0.001	60	0.001	123	0.002	109	0.002	740	0.001	13	0.006	0.012	0.018
19747		T19747A|(ORF1ab_polyprotein:T19483A(F6495I))	14	0.004			179	0.005	88	0.003			335	0.004			14	0.001			45	0.003					283	0.002	157	0.002	266	0.006	109	0.002	100	0.002	714	0.001	12	0.016	0.019	0.035
19750		G19750T|(ORF1ab_polyprotein:G19486T(E6496*))							75	0.002	171	0.001	102	0.001			18	0.002					124	0.001	3	0.003	186	0.001	95	0.002			84	0.001	85	0.002	716	0.001	11	0.004	0.013	0.017
19780		G19780T|(ORF1ab_polyprotein:G19516T(A6506S))	3	0.001					37	0.002					2	0.002	8	0.002	8	0.001			54	0.001							20	0.001	48	0.001	42	0.002	450	0.002	10	0.003	0.012	0.015
19783		T19783-19783del|(ORF1ab_polyprotein:19519-19519del(6507fs))			19	0.001			19	0.001	68	0.001	44	0.002											2	0.006	85	0.001	46	0.002	39	0.003	30	0.001					9	0.005	0.013	0.018
19790		T19790G|(ORF1ab_polyprotein:T19526G(L6509R))					2	0.014	10	0.002													15	0.001			51	0.001	7	0.001					16	0.001	131	0.001	7	0.016	0.005	0.021
19791		T19791G|(ORF1ab_polyprotein:T19527G(L6509L))	3	0.002					15	0.003	23	0.001			3	0.003											69	0.002	11	0.002			6	0.002	19	0.002	133	0.001	9	0.006	0.012	0.018
19793		G19793T|(ORF1ab_polyprotein:G19529T(W6510L))	2	0.001					9	0.002	22	0.001			2	0.002							19	0.002			45	0.001					6	0.002	19	0.002	168	0.001	9	0.004	0.01	0.014
19794		G19794T|(ORF1ab_polyprotein:G19530T(W6510C))	3	0.002					11	0.002							2	0.002									64	0.002	11	0.002			6	0.002	18	0.001	202	0.002	8	0.004	0.011	0.015
19795		G19795T|(ORF1ab_polyprotein:G19531T(A6511S))							13	0.002	30	0.001	2	0.009	3	0.003											41	0.001	8	0.001			8	0.002	31	0.003	169	0.001	9	0.012	0.011	0.023
19800		G19800T|(ORF1ab_polyprotein:G19536T(K6512N))	5	0.003					19	0.003	39	0.002			2	0.002	2	0.002									43	0.001	9	0.001			6	0.002	30	0.002	233	0.002	10	0.008	0.012	0.02
19801		C19801A|(ORF1ab_polyprotein:C19537A(R6513S))	3	0.002					10	0.002	28	0.001			5	0.004	2	0.002					16	0.001			55	0.001	12	0.002			8	0.002	18	0.001	234	0.002	11	0.005	0.015	0.02
19802		G19802T|(ORF1ab_polyprotein:G19538T(R6513L))	3	0.002					15	0.002					4	0.003	2	0.002					17	0.001			54	0.001							22	0.002	164	0.001	8	0.004	0.01	0.014
19805		A19805C|(ORF1ab_polyprotein:A19541C(N6514T))	2	0.001					13	0.002					2	0.002	2	0.002			2	0.009					43	0.001	10	0.001			7	0.002	15	0.001	156	0.001	10	0.003	0.019	0.022
19809		T19809A|(ORF1ab_polyprotein:T19545A(I6515I))	3	0.001					18	0.002	27	0.001			4	0.003											76	0.002					8	0.002	38	0.002	216	0.001	8	0.004	0.01	0.014
19813		C19813A|(ORF1ab_polyprotein:C19549A(P6517T))	3	0.001					13	0.002	31	0.001			4	0.003							21	0.001			58	0.001	11	0.001			11	0.002	22	0.001	269	0.002	10	0.004	0.011	0.015
19814		C19814A|(ORF1ab_polyprotein:C19550A(P6517Q))							21	0.003	42	0.002			2	0.001							28	0.002			59	0.001					14	0.003	28	0.002	356	0.002	8	0.005	0.011	0.016
19816		G19816T|(ORF1ab_polyprotein:G19552T(V6518L))							18	0.002					2	0.001	3	0.002					18	0.001											1000	0.06	165	0.001	6	0.002	0.065	0.067
19817		T19817A|(ORF1ab_polyprotein:T19553A(V6518E))	8	0.003	2	0.007			20	0.003	46	0.002			3	0.002	3	0.002					24	0.001			75	0.001	13	0.002			8	0.002	46	0.003	220	0.001	12	0.015	0.014	0.029
19820		C19820A|(ORF1ab_polyprotein:C19556A(P6519Q))	4	0.002					22	0.003	54	0.002			2	0.001							27	0.002			60	0.001	10	0.001					32	0.002	330	0.002	9	0.007	0.009	0.016
19825		G19825T|(ORF1ab_polyprotein:G19561T(V6521L))	5	0.002					15	0.002	32	0.001			2	0.001	2	0.001					21	0.001			76	0.001	11	0.001			6	0.001	34	0.002	215	0.001	11	0.005	0.009	0.014
19838		A19838C|(ORF1ab_polyprotein:A19574C(N6525T))							12	0.002	30	0.001			4	0.003							18	0.001			76	0.001	15	0.002					25	0.002	274	0.002	8	0.003	0.011	0.014
19839		T19839G|(ORF1ab_polyprotein:T19575G(N6525K))							10	0.002			2	0.008	4	0.003											98	0.002	22	0.003					19	0.001			6	0.01	0.009	0.019
19841		A19841C|(ORF1ab_polyprotein:A19577C(N6526T))							15	0.002	28	0.001			3	0.002							18	0.001			84	0.002	24	0.003			5	0.001	23	0.001	221	0.002	9	0.003	0.012	0.015
19842		T19842G|(ORF1ab_polyprotein:T19578G(N6526K))	7	0.003			2	0.014	54	0.008	86	0.003	5	0.019	6	0.004	8	0.006					49	0.003			234	0.005	37	0.005			18	0.004	70	0.004	623	0.004	13	0.047	0.035	0.082
19843		T19843G|(ORF1ab_polyprotein:T19579G(L6527V))	4	0.002			2	0.014	16	0.002	33	0.001			3	0.002	4	0.003					27	0.002			138	0.003	18	0.002			7	0.002	39	0.002	278	0.002	12	0.019	0.018	0.037
19845		G19845T|(ORF1ab_polyprotein:G19581T(L6527F))	4	0.002					10	0.002					4	0.003							26	0.002			56	0.001					7	0.002	22	0.001	226	0.002	8	0.004	0.011	0.015
19846		G19846T|(ORF1ab_polyprotein:G19582T(G6528C))							20	0.003	31	0.001			2	0.001							28	0.002			89	0.002	12	0.001			6	0.001	38	0.002	286	0.002	9	0.004	0.011	0.015
19855		A19855C|(ORF1ab_polyprotein:A19591C(I6531L))	5	0.002					16	0.002	64	0.002			6	0.004	5	0.004					35	0.002			126	0.002	30	0.003			16	0.003	48	0.003	419	0.003	11	0.006	0.024	0.03
19856		T19856G|(ORF1ab_polyprotein:T19592G(I6531S))							17	0.002	65	0.002			7	0.005	4	0.003					39	0.002			129	0.002	23	0.003					53	0.003	247	0.002	9	0.004	0.02	0.024
19857		T19857A|(ORF1ab_polyprotein:T19593A(I6531I))							20	0.003					2	0.001	4	0.003									61	0.001	12	0.001			10	0.002	27	0.002	178	0.001	8	0.003	0.011	0.014
19878		G19878T|(ORF1ab_polyprotein:G19614T(W6538C))	4	0.002					31	0.004	70	0.003			6	0.004	2	0.001			2	0.007	42	0.002			89	0.002	21	0.002			9	0.002	46	0.003	311	0.002	12	0.009	0.025	0.034
19884		C19884T|(ORF1ab_polyprotein:C19620T(Y6540Y))																															610	0.121	922	0.051			2	0	0.172	0.172
19886		A19886G|(ORF1ab_polyprotein:A19622G(K6541R))					12	0.08																													3623	0.022	2	0.08	0.022	0.102
19895		C19895T|(ORF1ab_polyprotein:C19631T(A6544V))					2	0.017							2	0.001																							2	0.017	0.001	0.018
19900		G19900T|(ORF1ab_polyprotein:G19636T(A6546S))	3	0.001					7	0.001			2	0.008	4	0.003											65	0.001	10	0.001			9	0.002			191	0.001	8	0.01	0.008	0.018
19910		C19910A|(ORF1ab_polyprotein:C19646A(S6549Y))	5	0.002					11	0.002	35	0.001			6	0.004							30	0.002			71	0.001	13	0.001			13	0.003	41	0.002	275	0.002	10	0.005	0.015	0.02
19928		C19928A|(ORF1ab_polyprotein:C19664A(S6555Y))	5	0.002					14	0.002	47	0.002			3	0.002	4	0.003					36	0.002			90	0.002	13	0.001			11	0.002	39	0.002	308	0.002	11	0.006	0.016	0.022
19932		G19932A|(ORF1ab_polyprotein:G19668A(M6556I))	866	0.37																																			1	0.37	0	0.37
19942		G19942T|(ORF1ab_polyprotein:G19678T(A6560S))	6	0.003					14	0.002	41	0.002			3	0.002	4	0.003					19	0.001			79	0.001	15	0.002			10	0.002	33	0.002	253	0.002	11	0.007	0.015	0.022
19943		C19943A|(ORF1ab_polyprotein:C19679A(A6560D))							17	0.002	32	0.001			4	0.002	6	0.005					26	0.002			89	0.002	12	0.001			7	0.001	39	0.002	294	0.002	10	0.003	0.017	0.02
19947		G19947T|(ORF1ab_polyprotein:G19683T(K6561N))	4	0.002					14	0.002	37	0.002			4	0.003							19	0.001			94	0.002	10	0.001			11	0.002	43	0.003	309	0.002	10	0.006	0.014	0.02
19951		C19951A|(ORF1ab_polyprotein:C19687A(P6563T))	6	0.003			2	0.017	15	0.002	33	0.001			3	0.002							25	0.002			87	0.002	16	0.002			8	0.002	22	0.001	282	0.002	11	0.023	0.013	0.036
19952		C19952A|(ORF1ab_polyprotein:C19688A(P6563Q))	3	0.001					22	0.003	37	0.002					5	0.004			2	0.009	41	0.003			74	0.001	19	0.002			12	0.003	39	0.002	297	0.002	11	0.006	0.026	0.032
19955		C19955T|(ORF1ab_polyprotein:C19691T(T6564I))	2205	0.995	168	0.689	118	1	5595	0.832	15156	0.641	282	0.993	1517	0.997	1241	0.999	125	1	218	0.991	15280	0.997			52822	0.996	8446	0.996			4520	0.996	15851	0.994	140479	0.996	16	5.15	9.962	15.112
19962	RATG13	G19962T|(ORF1ab_polyprotein:G19698T(T6566T))							14	0.002	25	0.001			3	0.002	4	0.003									85	0.002	15	0.002			7	0.002	25	0.002	267	0.002	9	0.003	0.015	0.018
19963		A19963T|(ORF1ab_polyprotein:A19699T(I6567F))	5	0.002	2	0.008			13	0.002	36	0.001			2	0.001	2	0.001					19	0.001					11	0.001					32	0.002	157	0.001	10	0.013	0.007	0.02
19964		T19964G|(ORF1ab_polyprotein:T19700G(I6567S))	6	0.002					22	0.003	49	0.002			2	0.001	3	0.002					49	0.003			135	0.002	22	0.002			10	0.002	38	0.002	291	0.002	11	0.007	0.016	0.023
19970		C19970T|(ORF1ab_polyprotein:C19706T(A6569V))							16	0.002	48	0.002			5	0.003	20	0.013					37	0.002					16	0.002					28	0.001	235	0.001	8	0.004	0.022	0.026
19973		C19973A|(ORF1ab_polyprotein:C19709A(P6570Q))	3	0.001					15	0.002					6	0.003	3	0.002			2	0.007	21	0.001			63	0.001							24	0.001	235	0.001	9	0.003	0.016	0.019
19978		A19978T|(ORF1ab_polyprotein:A19714T(T6572S))	6	0.002					33	0.004					6	0.003	2	0.001					28	0.001			87	0.001	15	0.001			9	0.002	50	0.003	281	0.002	10	0.006	0.014	0.02
19983		C19983A|(ORF1ab_polyprotein:C19719A(V6573V))	8	0.003					26	0.003	78	0.003			3	0.002							37	0.002			111	0.002	24	0.002			9	0.002	72	0.004	372	0.002	10	0.009	0.016	0.025
19984		T19984-19984del|(ORF1ab_polyprotein:19720-19720del(6574fs))	6	0.002					16	0.002	62	0.002			2	0.001	2	0.001					67	0.004			65	0.001	11	0.001					30	0.002	254	0.002	10	0.006	0.012	0.018
19990		G19990T|(ORF1ab_polyprotein:G19726T(D6576Y))					2	0.013	9	0.001					2	0.001																	9	0.002			234	0.001	5	0.014	0.004	0.018
19991		A19991T|(ORF1ab_polyprotein:A19727T(D6576V))							27	0.003	43	0.001			3	0.002	2	0.001					20	0.001			89	0.001	12	0.001			6	0.001	54	0.003	204	0.001	10	0.004	0.011	0.015
19993		G19993T|(ORF1ab_polyprotein:G19729T(G6577C))	6	0.002					24	0.003	52	0.002			5	0.003	6	0.004					21	0.001			86	0.001	14	0.001			18	0.003	33	0.002	389	0.002	11	0.007	0.017	0.024
19994		G19994T|(ORF1ab_polyprotein:G19730T(G6577V))	6	0.002					18	0.002	35	0.001			3	0.002							24	0.001			71	0.001	17	0.002			7	0.001	29	0.002	303	0.002	10	0.005	0.011	0.016
19999		G19999A|(ORF1ab_polyprotein:G19735A(V6579I))									3737	0.123																											1	0.123	0	0.123
20005		G20005T|(ORF1ab_polyprotein:G19741T(G6581C))	3	0.001					14	0.002	46	0.002					2	0.001					27	0.001			130	0.002	20	0.002			16	0.003	39	0.002	486	0.003	10	0.005	0.014	0.019
20008		C20008A|(ORF1ab_polyprotein:C19744A(Q6582K))	5	0.002					16	0.002	50	0.002	3	0.008	2	0.001							22	0.001			67	0.001					9	0.002	21	0.001	256	0.002	10	0.014	0.008	0.022
20009		A20009T|(ORF1ab_polyprotein:A19745T(Q6582L))	3	0.001					21	0.003	38	0.001			2	0.001							20	0.001			81	0.001	16	0.002					50	0.003	257	0.001	9	0.005	0.009	0.014
20015		A20015T|(ORF1ab_polyprotein:A19751T(D6584V))	3	0.001					27	0.003					4	0.002							25	0.001			79	0.001	16	0.002					53	0.003	259	0.001	8	0.004	0.01	0.014
20016		C20016A|(ORF1ab_polyprotein:C19752A(D6584E))	10	0.003					29	0.003	61	0.002			8	0.004	4	0.003					40	0.002			109	0.002	19	0.002			11	0.002	54	0.003	360	0.002	11	0.008	0.02	0.028
20019		A20019T|(ORF1ab_polyprotein:A19755T(L6585F))	9	0.003					16	0.002					2	0.001	3	0.002					25	0.001					13	0.001			6	0.001	42	0.002	196	0.001	9	0.005	0.009	0.014
20026		A20026T|(ORF1ab_polyprotein:A19762T(N6588Y))	5	0.002					19	0.002					2	0.001	3	0.002									63	0.001	18	0.002			6	0.001	33	0.002	183	0.001	9	0.004	0.01	0.014
20026		A20026C|(ORF1ab_polyprotein:A19762C(N6588H))	10	0.004					23	0.003	45	0.001	3	0.008	5	0.003							25	0.001			142	0.002	29	0.003			16	0.003	58	0.003	350	0.002	11	0.016	0.017	0.033
20027		A20027C|(ORF1ab_polyprotein:A19763C(N6588T))	5	0.002					18	0.002	40	0.001	4	0.01	6	0.003	2	0.001									93	0.002	21	0.002					45	0.002	209	0.001	10	0.015	0.011	0.026
20028		T20028G|(ORF1ab_polyprotein:T19764G(N6588K))	4	0.001					20	0.002			3	0.008			2	0.001											23	0.002							210	0.001	6	0.011	0.004	0.015
20031		C20031A|(ORF1ab_polyprotein:C19767A(A6589A))	7	0.003					16	0.002					5	0.003							27	0.001					10	0.001			7	0.001	21	0.001	267	0.002	8	0.005	0.009	0.014
20032		C20032A|(ORF1ab_polyprotein:C19768A(R6590S))	4	0.001					24	0.003	39	0.001					3	0.002					32	0.002			103	0.002	19	0.002					50	0.003	298	0.002	9	0.005	0.013	0.018
20035		A20035T|(ORF1ab_polyprotein:A19771T(N6591Y))	5	0.002					28	0.003	39	0.001			2	0.001	4	0.003					22	0.001			73	0.001	14	0.001			11	0.002	56	0.003	296	0.002	11	0.006	0.014	0.02
20036		A20036T|(ORF1ab_polyprotein:A19772T(N6591I))	7	0.003			2	0.006	24	0.003	34	0.001			3	0.002	5	0.003					23	0.001			70	0.001	10	0.001					48	0.003	211	0.001	11	0.013	0.012	0.025
20038		G20038T|(ORF1ab_polyprotein:G19774T(G6592C))	6	0.002					19	0.002	42	0.001			2	0.001	5	0.003					21	0.001			86	0.001					14	0.002	35	0.002	371	0.002	10	0.005	0.012	0.017
20040		T20040C|(ORF1ab_polyprotein:T19776C(G6592G))					21	0.041																									608	0.109					2	0.041	0.109	0.15
20042		T20042G|(ORF1ab_polyprotein:T19778G(V6593G))					4	0.007					3	0.003							2	0.003									3	0.009							4	0.01	0.012	0.022
20044		C20044A|(ORF1ab_polyprotein:C19780A(L6594I))	8	0.003					26	0.003	51	0.002			4	0.002	4	0.003					37	0.002			96	0.002	19	0.002			9	0.002	46	0.003	294	0.002	11	0.008	0.018	0.026
20055		A20055T|(ORF1ab_polyprotein:A19791T(E6597D))	16	0.006	4	0.005	5	0.002	92	0.012	120	0.004	5	0.001	22	0.015	15	0.01	2	0.002	2	0.001	115	0.006			197	0.004	51	0.005	5	0.004	59	0.011	180	0.011	737	0.005	17	0.03	0.074	0.104
20055		A20055G|(ORF1ab_polyprotein:A19791G(E6597E))	2636	0.991	612	0.709	1458	0.683	6341	0.816	18652	0.643	1653	0.478	1445	0.981	1453	0.988	967	0.997	1812	0.997	18110	0.992	61	1	51350	0.994	9352	0.992	1335	0.994	5406	0.987	16064	0.986	153666	0.993	18	4.32	11.901	16.221
20059		A20059T|(ORF1ab_polyprotein:A19795T(S6599C))	4	0.001					29	0.004	48	0.002			4	0.003	2	0.001					28	0.001			73	0.001	16	0.002					45	0.003	283	0.002	10	0.007	0.013	0.02
20060		G20060T|(ORF1ab_polyprotein:G19796T(S6599I))			220	0.13																	23	0.001	100	0.448							399	0.061	1080	0.065	1355	0.008	6	0.13	0.583	0.713
20061		T20061G|(ORF1ab_polyprotein:T19797G(S6599R))					26	0.005					18	0.003							11	0.002									27	0.007							4	0.008	0.009	0.017
20103		T20103A|(ORF1ab_polyprotein:T19839A(S6613R))	5	0.002	4	0.001	15	0.002													19	0.002			2	0.005			14	0.002	9	0.001							7	0.005	0.01	0.015
20104		C20104T|(ORF1ab_polyprotein:C19840T(L6614F))																													1226	0.174							1	0	0.174	0.174
20105		T20105-20105del|(ORF1ab_polyprotein:19841-19841del(6614fs))	22	0.009	7	0.002			114	0.027	201	0.01			13	0.027	7	0.004			12	0.001	108	0.008			155	0.005	144	0.017			92	0.016	138	0.019	385	0.005	13	0.048	0.102	0.15
20111		G20111T|(ORF1ab_polyprotein:G19847T(G6616V))	3	0.001	4	0.001			5	0.002							3	0.002	11	0.002	12	0.001	17	0.002			29	0.001	12	0.002	9	0.001	7	0.001	6	0.001	51	0.001	13	0.004	0.014	0.018
20111		20111-insertT|(ORF1ab_polyprotein:19847insertT(6616fs))	3	0.001					36	0.016	39	0.002			6	0.044	4	0.002					26	0.002			141	0.007	31	0.004			7	0.001	36	0.009	309	0.007	11	0.019	0.076	0.095
20113		G20113C|(ORF1ab_polyprotein:G19849C(V6617L))	3	0.002					36	0.021	42	0.003			6	0.273	4	0.002					27	0.003			145	0.008	31	0.005			7	0.002	37	0.013	309	0.009	11	0.026	0.315	0.341
20116		A20116-20116del|(ORF1ab_polyprotein:19852-19852del(6618fs))	3	0.002					36	0.022	41	0.003			6	1	4	0.002					26	0.003			144	0.008	31	0.005			7	0.002	36	0.013	309	0.01	11	0.027	1.043	1.07
20120		T20120A|(ORF1ab_polyprotein:T19856A(L6619*))	3	0.002	6	0.002	16	0.002	4	0.002	16	0.001	13	0.001											2	0.004	19	0.001	7	0.001	14	0.002			7	0.002	41	0.001	12	0.01	0.011	0.021
20123		T20123G|(ORF1ab_polyprotein:T19859G(I6620S))			6	0.002	14	0.001	3	0.002			25	0.002			3	0.002							2	0.004	26	0.001			26	0.003							8	0.007	0.01	0.017
20124		T20124A|(ORF1ab_polyprotein:T19860A(I6620I))	6	0.003			18	0.002	5	0.003	18	0.001					2	0.001			20	0.002							9	0.001			8	0.002	5	0.002	39	0.001	10	0.009	0.009	0.018
20126		G20126T|(ORF1ab_polyprotein:G19862T(G6621V))	3	0.002	4	0.001	15	0.002	4	0.002	25	0.002	22	0.002			2	0.001	7	0.001			17	0.002			25	0.001	13	0.002	10	0.001	6	0.001	6	0.002	55	0.002	15	0.011	0.013	0.024
20128		G20128T|(ORF1ab_polyprotein:G19864T(E6622*))	3	0.002			13	0.001	3	0.002	23	0.002					3	0.002			18	0.002	16	0.002			20	0.001	12	0.002	8	0.001			7	0.002	42	0.001	12	0.007	0.013	0.02
20131		G20131T|(ORF1ab_polyprotein:G19867T(A6623S))	9	0.005	10	0.003	38	0.004	4	0.002	38	0.003	24	0.002			3	0.002	10	0.002	39	0.004	29	0.003			51	0.003	11	0.002	22	0.003	10	0.002	13	0.004	87	0.003	16	0.019	0.028	0.047
20132		C20132A|(ORF1ab_polyprotein:C19868A(A6623D))							4	0.002	19	0.001					3	0.002	7	0.001			16	0.002			20	0.001	7	0.001	13	0.002	8	0.002			57	0.002	10	0.003	0.013	0.016
20134		G20134A|(ORF1ab_polyprotein:G19870A(V6624I))			4	0.001	22	0.002	3	0.002	32	0.002	17	0.001			3	0.002	17	0.003	15	0.001	12	0.001			22	0.001	11	0.002	11	0.001	10	0.002			54	0.002	14	0.008	0.015	0.023
20135		T20135A|(ORF1ab_polyprotein:T19871A(V6624E))	4	0.002			13	0.001	6	0.003			15	0.001							17	0.002			2	0.004									8	0.003	42	0.001	8	0.007	0.01	0.017
20140		A20140T|(ORF1ab_polyprotein:A19876T(T6626S))					22	0.002	2	0.001			24	0.002											2	0.004	21	0.001	13	0.002	23	0.003			7	0.002			8	0.005	0.012	0.017
20146		T20146A|(ORF1ab_polyprotein:T19882A(F6628I))					27	0.003	7	0.004	17	0.001	20	0.001			3	0.002			12	0.001	12	0.001	2	0.004			8	0.001			6	0.001	8	0.003	45	0.001	12	0.009	0.014	0.023
20148		C20148A|(ORF1ab_polyprotein:C19884A(F6628L))			4	0.001	17	0.002	6	0.003																			14	0.002	12	0.002	5	0.001	7	0.002	45	0.001	8	0.006	0.008	0.014
20148		C20148T|(ORF1ab_polyprotein:C19884T(F6628F))																									2358	0.121											1	0	0.121	0.121
20151		T20151G|(ORF1ab_polyprotein:T19887G(N6629K))	3	0.001	6	0.002	36	0.004	2	0.001			45	0.003			3	0.002	6	0.001	18	0.002					51	0.003	21	0.003	39	0.005	5	0.001	5	0.002	43	0.001	14	0.011	0.02	0.031
20152		T20152A|(ORF1ab_polyprotein:T19888A(Y6630N))	8	0.004	5	0.001	11	0.001	3	0.002									7	0.001	20	0.002					30	0.002			11	0.001			7	0.002	37	0.001	10	0.008	0.009	0.017
20160		G20160T|(ORF1ab_polyprotein:G19896T(K6632N))	7	0.004	4	0.001	25	0.003	7	0.005	20	0.002	17	0.001					5	0.001	21	0.002	13	0.002			30	0.002	10	0.002	13	0.002	6	0.002	5	0.002	72	0.003	15	0.016	0.018	0.034
20167		G20167T|(ORF1ab_polyprotein:G19903T(D6635Y))			3	0.001	8	0.001					14	0.001			4	0.003					11	0.001			21	0.001					9	0.002	4	0.002	40	0.002	9	0.003	0.011	0.014
20170		G20170T|(ORF1ab_polyprotein:G19906T(G6636C))	3	0.002			11	0.002	4	0.003	16	0.001	14	0.001			2	0.001			9	0.001	9	0.001			21	0.001	8	0.001	9	0.002	7	0.002	5	0.002	38	0.002	14	0.009	0.013	0.022
20171		G20171T|(ORF1ab_polyprotein:G19907T(G6636V))	3	0.002					3	0.002	13	0.001	19	0.002							12	0.002	8	0.001			21	0.001	7	0.001	7	0.001	4	0.001	5	0.002	40	0.002	12	0.007	0.011	0.018
20178	RATG13	C20178T|(ORF1ab_polyprotein:C19914T(V6638V))																															804	0.213					1	0	0.213	0.213
20179		C20179T|(ORF1ab_polyprotein:C19915T(Q6639*))																																			432	0.017	1	0	0.017	0.017
20179		C20179A|(ORF1ab_polyprotein:C19915A(Q6639K))	3	0.002	3	0.001	10	0.001	6	0.004	15	0.001	18	0.002			2	0.001			12	0.002					28	0.002	7	0.001	9	0.002	6	0.002	3	0.001	50	0.002	14	0.011	0.013	0.024
20185		T20185A|(ORF1ab_polyprotein:T19921A(L6641I))	4	0.003			10	0.001	3	0.002	13	0.001	13	0.001					6	0.002	9	0.001	9	0.001					8	0.002	7	0.001	5	0.001	4	0.002	30	0.001	13	0.008	0.011	0.019
20188		C20188A|(ORF1ab_polyprotein:C19924A(P6642T))	2	0.001	4	0.002	13	0.002					15	0.001							14	0.002	8	0.001			31	0.002			6	0.001	4	0.001	3	0.001	54	0.002	11	0.006	0.01	0.016
20189		C20189A|(ORF1ab_polyprotein:C19925A(P6642H))	2	0.001			9	0.001	4	0.003	18	0.002	17	0.002			2	0.001	5	0.001	11	0.001					27	0.002	13	0.003	14	0.003	9	0.003	6	0.003	61	0.003	14	0.009	0.02	0.029
20190		T20190A|(ORF1ab_polyprotein:T19926A(P6642P))	2	0.001	5	0.002	7	0.001	4	0.003															2	0.006			6	0.001	6	0.001	5	0.001	3	0.001			9	0.007	0.01	0.017
20195		C20195A|(ORF1ab_polyprotein:C19931A(T6644N))					8	0.001	4	0.003	16	0.001	14	0.001			3	0.002			8	0.001	8	0.001			21	0.001	10	0.002					7	0.003	48	0.002	11	0.006	0.012	0.018
20199		C20199A|(ORF1ab_polyprotein:C19935A(Y6645*))					12	0.002	4	0.003	16	0.002	19	0.002			3	0.002	6	0.002			9	0.001			20	0.001	5	0.001	6	0.001	6	0.002	7	0.003	43	0.002	13	0.009	0.015	0.024
20202		T20202C|(ORF1ab_polyprotein:T19938C(F6646F))							149	0.117																													1	0.117	0	0.117
20204		C20204A|(ORF1ab_polyprotein:C19940A(T6647N))	3	0.002			8	0.001	2	0.002			13	0.001			4	0.003			10	0.001	9	0.001			21	0.001	10	0.002	7	0.001	8	0.002			55	0.002	12	0.006	0.013	0.019
20208		G20208T|(ORF1ab_polyprotein:G19944T(Q6648H))	2	0.001	3	0.001	10	0.001	8	0.006	14	0.001	20	0.002							13	0.001	9	0.001			26	0.001	7	0.001	8	0.001	10	0.003	5	0.002	43	0.002	14	0.012	0.012	0.024
20210		G20210T|(ORF1ab_polyprotein:G19946T(S6649I))					9	0.001	3	0.002	14	0.001	22	0.002			3	0.002	6	0.001	11	0.001	14	0.002			27	0.002			7	0.001	5	0.001	5	0.002	52	0.002	13	0.006	0.014	0.02
20213		G20213T|(ORF1ab_polyprotein:G19949T(R6650I))	4	0.002	7	0.002	22	0.003	5	0.004	18	0.001	18	0.001			2	0.001	13	0.003	29	0.003	15	0.002	3	0.007	40	0.002	10	0.002	15	0.002	12	0.003	7	0.003	70	0.002	17	0.013	0.03	0.043
20216		A20216C|(ORF1ab_polyprotein:A19952C(N6651T))	3	0.002	4	0.001	10	0.001					27	0.002			2	0.001									21	0.001	7	0.001	11	0.002	4	0.001	5	0.002			10	0.006	0.008	0.014
20221	RATG13	C20221A|(ORF1ab_polyprotein:C19957A(Q6653K))	2	0.001			10	0.001	2	0.002	20	0.002	18	0.002			2	0.001	7	0.002	14	0.002	15	0.002			21	0.001	9	0.002	9	0.001	6	0.002			53	0.002	14	0.008	0.015	0.023
20224		G20224T|(ORF1ab_polyprotein:G19960T(E6654*))	9	0.005	8	0.003	35	0.004	8	0.006	32	0.003	28	0.002			5	0.003	9	0.002	34	0.004	42	0.005			49	0.003	24	0.004	30	0.005	8	0.002	13	0.005	87	0.003	16	0.023	0.036	0.059
20226		A20226C|(ORF1ab_polyprotein:A19962C(E6654D))			3	0.001	37	0.004					50	0.004			2	0.001	5	0.001	14	0.001	9	0.001			25	0.001	6	0.001	22	0.003			4	0.001	48	0.002	12	0.009	0.012	0.021
20227		T20227A|(ORF1ab_polyprotein:T19963A(F6655I))	4	0.002			39	0.005					24	0.002							27	0.003			2	0.005	19	0.001	13	0.002	23	0.003	6	0.002	5	0.002	39	0.001	11	0.009	0.019	0.028
20228		T20228A|(ORF1ab_polyprotein:T19964A(F6655Y))	2	0.001			15	0.002	2	0.002															2	0.005					9	0.001			7	0.003			6	0.005	0.009	0.014
20232		A20232T|(ORF1ab_polyprotein:A19968T(K6656N))	3	0.002	4	0.001	20	0.002	3	0.002			25	0.002							16	0.002					25	0.001	8	0.001	17	0.002			4	0.001	33	0.001	11	0.009	0.008	0.017
20233		C20233A|(ORF1ab_polyprotein:C19969A(P6657T))	2	0.001			13	0.002			19	0.002	16	0.001					6	0.001	17	0.002	18	0.002			29	0.002	10	0.002					4	0.001	44	0.002	11	0.006	0.012	0.018
20234		C20234A|(ORF1ab_polyprotein:C19970A(P6657H))	4	0.002	3	0.001			4	0.003	16	0.001	21	0.002					8	0.002	18	0.002	12	0.001			42	0.002	11	0.002	8	0.001	9	0.003	10	0.004	79	0.003	14	0.009	0.02	0.029
20235		C20235A|(ORF1ab_polyprotein:C19971A(P6657P))	2	0.001	4	0.001	13	0.002	2	0.002	13	0.001					5	0.004	6	0.001	10	0.001	9	0.001			19	0.001	11	0.002			9	0.003	3	0.001	56	0.002	14	0.007	0.016	0.023
20236		A20236G|(ORF1ab_polyprotein:A19972G(R6658G))																															721	0.22					1	0	0.22	0.22
20237		G20237T|(ORF1ab_polyprotein:G19973T(R6658M))			3	0.001	9	0.001	4	0.003	18	0.002	18	0.002			2	0.001	7	0.002	15	0.002	19	0.002			37	0.002	9	0.002			6	0.002	5	0.002	55	0.002	14	0.009	0.017	0.026
20242		C20242A|(ORF1ab_polyprotein:C19978A(Q6660K))					14	0.002	4	0.003			12	0.001									16	0.002			21	0.001	7	0.001	7	0.001	5	0.002			53	0.002	9	0.006	0.009	0.015
20245		A20245C|(ORF1ab_polyprotein:A19981C(M6661L))	3	0.002			15	0.002					23	0.002					7	0.002							18	0.001	10	0.002	19	0.003	4	0.001	5	0.002	33	0.001	10	0.006	0.012	0.018
20245		A20245T|(ORF1ab_polyprotein:A19981T(M6661L))					25	0.003	4	0.003			29	0.002							16	0.002					22	0.001	10	0.002	17	0.003			5	0.002			8	0.008	0.01	0.018
20247		G20247T|(ORF1ab_polyprotein:G19983T(M6661I))			4	0.002	23	0.003	4	0.003	20	0.002	15	0.001			2	0.001			19	0.002	12	0.002			43	0.003	11	0.002	10	0.002	9	0.003	5	0.002	76	0.003	14	0.011	0.02	0.031
20248		G20248T|(ORF1ab_polyprotein:G19984T(E6662*))	5	0.003	5	0.002			8	0.007	15	0.001	15	0.001					7	0.002	13	0.002	15	0.002	2	0.005	38	0.002	12	0.002	9	0.001	5	0.002	5	0.002	59	0.002	15	0.014	0.022	0.036
20250		A20250C|(ORF1ab_polyprotein:A19986C(E6662D))	5	0.003			27	0.003	2	0.002	28	0.003	58	0.005			3	0.002	7	0.002	9	0.001	10	0.001	2	0.005	49	0.003	15	0.003	34	0.006	6	0.002	5	0.002	58	0.002	16	0.016	0.029	0.045
20252		T20252G|(ORF1ab_polyprotein:T19988G(I6663S))					17	0.002					30	0.003			2	0.001	5	0.001	10	0.001					20	0.001	9	0.002	19	0.003							8	0.005	0.009	0.014
20254		G20254T|(ORF1ab_polyprotein:G19990T(D6664Y))			5	0.002	13	0.002	2	0.002	20	0.002	16	0.001					9	0.002	16	0.002	14	0.002			20	0.001	6	0.001			7	0.002	6	0.002	48	0.002	13	0.009	0.014	0.023
20255		A20255T|(ORF1ab_polyprotein:A19991T(D6664V))	4	0.002	4	0.002	18	0.002	4	0.003	13	0.001									14	0.002					16	0.001	6	0.001	16	0.003			6	0.002			10	0.01	0.009	0.019
20259		C20259A|(ORF1ab_polyprotein:C19995A(F6665L))	6	0.004			14	0.002	2	0.002			21	0.002			2	0.001	9	0.002	12	0.001					24	0.001	6	0.001	12	0.002	6	0.002	5	0.002	62	0.002	13	0.01	0.014	0.024
20263		G20263T|(ORF1ab_polyprotein:G19999T(E6667*))	5	0.003	5	0.002	16	0.002	2	0.002	19	0.001	18	0.001			3	0.002	6	0.001	18	0.002	12	0.001			32	0.002	9	0.002	7	0.001	8	0.002	6	0.002	61	0.002	16	0.011	0.017	0.028
20264		A20264T|(ORF1ab_polyprotein:A20000T(E6667V))	2	0.001	4	0.001	16	0.002					15	0.001							15	0.002			2	0.005	18	0.001			21	0.003	5	0.001	4	0.001			10	0.005	0.013	0.018
20265		A20265C|(ORF1ab_polyprotein:A20001C(E6667D))			5	0.002	26	0.003			15	0.001	45	0.004			3	0.002			16	0.002	10	0.001			31	0.002	14	0.003	33	0.005			7	0.003	44	0.002	12	0.01	0.02	0.03
20269		G20269T|(ORF1ab_polyprotein:G20005T(A6669S))	4	0.002			12	0.001					14	0.001			4	0.003	6	0.001	12	0.001	19	0.002			38	0.002	15	0.003			14	0.004			61	0.002	11	0.004	0.018	0.022
20270		C20270A|(ORF1ab_polyprotein:C20006A(A6669D))	3	0.002	4	0.001	11	0.001			17	0.001	25	0.002			2	0.001	9	0.002	21	0.002	12	0.001			21	0.001	9	0.002	13	0.002	10	0.003	10	0.004	57	0.002	15	0.007	0.02	0.027
20272		A20272C|(ORF1ab_polyprotein:A20008C(M6670L))	4	0.002	3	0.001	27	0.003					64	0.005			2	0.001	9	0.002	12	0.001	13	0.001			59	0.003	19	0.003	27	0.004			11	0.004	62	0.002	13	0.011	0.021	0.032
20273		T20273G|(ORF1ab_polyprotein:T20009G(M6670R))	3	0.002			26	0.003	4	0.003	19	0.001	55	0.004							12	0.001	13	0.001			33	0.002	18	0.003	28	0.004	11	0.003	5	0.002	50	0.002	13	0.013	0.018	0.031
20274		G20274T|(ORF1ab_polyprotein:G20010T(M6670I))	3	0.002	4	0.001	12	0.001	4	0.003	26	0.002	24	0.002							19	0.002	21	0.002			38	0.002	13	0.002			9	0.002	4	0.001	67	0.002	13	0.011	0.013	0.024
20275		G20275T|(ORF1ab_polyprotein:G20011T(D6671Y))	2	0.001			13	0.001	4	0.003	18	0.001					4	0.003	5	0.001	13	0.001	13	0.001			27	0.002	7	0.001			7	0.002	5	0.002	41	0.001	13	0.006	0.014	0.02
20278		G20278T|(ORF1ab_polyprotein:G20014T(E6672*))	3	0.002	3	0.001	11	0.001	4	0.003	17	0.001	18	0.001			2	0.001	8	0.002	15	0.001	13	0.001			30	0.002	10	0.002	9	0.001	6	0.002			77	0.003	15	0.009	0.015	0.024
20281		T20281G|(ORF1ab_polyprotein:T20017G(F6673V))	4	0.002	4	0.001	40	0.004	4	0.003	63	0.005	82	0.006			5	0.003	15	0.003	24	0.002	31	0.003			66	0.004	37	0.006	33	0.005	22	0.006	15	0.005	135	0.004	16	0.021	0.041	0.062
20282		T20282A|(ORF1ab_polyprotein:T20018A(F6673Y))	2	0.001			23	0.002	4	0.003	25	0.002	19	0.001							24	0.002					22	0.001	6	0.001	20	0.003	7	0.002	8	0.003	34	0.001	12	0.009	0.013	0.022
20283		C20283A|(ORF1ab_polyprotein:C20019A(F6673L))					10	0.001	6	0.004							4	0.003	7	0.001							21	0.001	10	0.002			7	0.002	4	0.001	58	0.002	9	0.005	0.012	0.017
20289		A20289T|(ORF1ab_polyprotein:A20025T(E6675D))	2	0.001			11	0.001					15	0.001					7	0.002	11	0.001			2	0.005	18	0.001	8	0.001			4	0.001	9	0.003			10	0.003	0.014	0.017
20290		C20290A|(ORF1ab_polyprotein:C20026A(R6676R))	4	0.002			12	0.001	2	0.001							3	0.002	6	0.001	16	0.001	10	0.001					6	0.001			7	0.002	5	0.002	39	0.001	11	0.004	0.011	0.015
20291		G20291T|(ORF1ab_polyprotein:G20027T(R6676L))	2	0.001			13	0.001	3	0.002	24	0.002					3	0.002			20	0.002	17	0.002			32	0.002	16	0.003	15	0.002	8	0.002	5	0.002	82	0.003	13	0.006	0.02	0.026
20298		A20298C|(ORF1ab_polyprotein:A20034C(K6678N))	5	0.002			49	0.005	4	0.003	22	0.001	53	0.004			5	0.003	6	0.001	18	0.002	17	0.002			47	0.002	19	0.003	39	0.005	10	0.002	4	0.001	72	0.002	15	0.015	0.023	0.038
20302		G20302T|(ORF1ab_polyprotein:G20038T(E6680*))	4	0.002			9	0.001					14	0.001					7	0.002	12	0.001	18	0.002			16	0.001	8	0.002	8	0.001	4	0.001	7	0.003	43	0.002	12	0.004	0.015	0.019
20303		A20303C|(ORF1ab_polyprotein:A20039C(E6680A))	2	0.001	3	0.001	34	0.004	7	0.006	14	0.001	39	0.003					6	0.001	22	0.002	14	0.002			26	0.002	9	0.002	49	0.008	4	0.001	8	0.003	42	0.002	15	0.016	0.023	0.039
20304		A20304C|(ORF1ab_polyprotein:A20040C(E6680D))	2	0.001			42	0.005			13	0.001	51	0.004			2	0.001			17	0.002	15	0.002			21	0.001	12	0.002	49	0.008	6	0.002	6	0.002	48	0.002	13	0.011	0.022	0.033
20304		A20304G|(ORF1ab_polyprotein:A20040G(E6680E))			537	0.199	1880	0.235	280	0.226	3692	0.314	2302	0.202																									5	1.176	0	1.176
20307		C20307A|(ORF1ab_polyprotein:C20043A(G6681G))			3	0.001	16	0.002	3	0.002	16	0.001					2	0.001	10	0.002	18	0.002	10	0.001			59	0.004	11	0.002	7	0.001	6	0.002	4	0.002	47	0.002	14	0.006	0.019	0.025
20312		C20312A|(ORF1ab_polyprotein:C20048A(A6683D))	6	0.004					3	0.002									7	0.002	15	0.002					20	0.001	7	0.001	11	0.002	4	0.001			51	0.002	9	0.006	0.011	0.017
20313		C20313A|(ORF1ab_polyprotein:C20049A(A6683A))	3	0.002					2	0.002			14	0.001			3	0.002	5	0.001	9	0.001									8	0.001	5	0.001	4	0.002	34	0.001	10	0.005	0.009	0.014
20316		C20316A|(ORF1ab_polyprotein:C20052A(F6684L))	3	0.002			15	0.002	3	0.003	14	0.001	18	0.002					6	0.002	13	0.002	15	0.002			24	0.002	6	0.001	11	0.002	7	0.002	5	0.002	42	0.002	14	0.01	0.017	0.027
20317		G20317T|(ORF1ab_polyprotein:G20053T(E6685*))	2	0.001	5	0.002					14	0.001	11	0.001			3	0.002	5	0.001									7	0.001			7	0.002	5	0.002	37	0.001	10	0.005	0.009	0.014
20320		C20320T|(ORF1ab_polyprotein:C20056T(H6686Y))																											2609	0.549									1	0	0.549	0.549
20323		A20323C|(ORF1ab_polyprotein:A20059C(I6687L))					20	0.003	4	0.003			35	0.003																	24	0.004			4	0.002			5	0.009	0.006	0.015
20325		C20325A|(ORF1ab_polyprotein:C20061A(I6687I))					12	0.002	2	0.002	15	0.001	11	0.001							13	0.002	13	0.002					6	0.001	10	0.002	6	0.002	14	0.006	44	0.002	11	0.006	0.017	0.023
20332		G20332T|(ORF1ab_polyprotein:G20068T(G6690*))	2	0.001	3	0.001	9	0.001			16	0.001	15	0.001									16	0.002			26	0.002	6	0.001	10	0.002	9	0.003	5	0.002	72	0.003	12	0.005	0.015	0.02
20333		G20333T|(ORF1ab_polyprotein:G20069T(G6690V))	2	0.001							12	0.001	14	0.001					7	0.002	9	0.001	17	0.002			15	0.001	9	0.002			5	0.001	4	0.002	45	0.002	11	0.003	0.013	0.016
20335		G20335T|(ORF1ab_polyprotein:G20071T(D6691Y))	3	0.002			8	0.001	6	0.005									6	0.002	12	0.001					27	0.002	8	0.002	9	0.001	11	0.003	4	0.002	48	0.002	11	0.008	0.015	0.023
20356		G20356T|(ORF1ab_polyprotein:G20092T(G6698C))	2	0.001					5	0.004	13	0.001	14	0.001			3	0.002	5	0.001			14	0.002			19	0.001			9	0.002	4	0.001	4	0.002	48	0.002	12	0.007	0.013	0.02
20359		G20359T|(ORF1ab_polyprotein:G20095T(G6699C))			4	0.002	8	0.001	2	0.002			12	0.001							11	0.001	16	0.002			15	0.001	6	0.001	7	0.001			5	0.002	58	0.002	11	0.006	0.01	0.016
20361		T20361A|(ORF1ab_polyprotein:T20097A(G6699G))					17	0.003	2	0.002			15	0.002			2	0.002			9	0.001							5	0.001	16	0.003							7	0.007	0.007	0.014
20362		T20362G|(ORF1ab_polyprotein:T20098G(L6700V))	2	0.001			18	0.003	2	0.002	10	0.001	16	0.002							8	0.001									18	0.003	3	0.001	4	0.002	26	0.001	10	0.009	0.008	0.017
20368		C20368A|(ORF1ab_polyprotein:C20104A(L6702I))			4	0.002	6	0.001	3	0.003	12	0.001					2	0.002	4	0.001	16	0.003	12	0.002			14	0.001	9	0.002	10	0.002	5	0.002	4	0.002	33	0.002	14	0.007	0.019	0.026
20384		C20384A|(ORF1ab_polyprotein:C20120A(A6707D))	2	0.002	2	0.001							10	0.002									5	0.001			9	0.001	8	0.002	6	0.002	3	0.001	4	0.002			9	0.005	0.009	0.014
20389		C20389T|(ORF1ab_polyprotein:C20125T(R6709C))					293	0.053																															1	0.053	0	0.053
20397		G20397T|(ORF1ab_polyprotein:G20133T(K6711N))			3	0.002	5	0.001	2	0.002			6	0.001			2	0.004	2	0.001	5	0.001	4	0.001			10	0.001	5	0.002	3	0.001			5	0.002	16	0.001	13	0.006	0.014	0.02
20400		A20400C|(ORF1ab_polyprotein:A20136C(E6712D))			2	0.001	15	0.003					18	0.004													12	0.002	4	0.001	14	0.006	5	0.002			13	0.001	8	0.008	0.012	0.02
20405		C20405A|(ORF1ab_polyprotein:C20141A(P6714H))	4	0.006			5	0.001									2	0.004	3	0.002			4	0.001			13	0.002	5	0.002			3	0.001	3	0.001			9	0.007	0.013	0.02
20405		C20405T|(ORF1ab_polyprotein:C20141T(P6714L))																									303	0.05											1	0	0.05	0.05
20408		T20408G|(ORF1ab_polyprotein:T20144G(F6715C))			216	0.174	882	0.187	121	0.154	1396	0.36																											4	0.875	0	0.875
20419		G20419T|(ORF1ab_polyprotein:G20155T(D6719Y))					8	0.002	2	0.003											9	0.002	5	0.002			6	0.001	4	0.002	3	0.002	3	0.001	7	0.003	13	0.002	10	0.005	0.015	0.02
20420		A20420T|(ORF1ab_polyprotein:A20156T(D6719V))	2	0.004	2	0.002	6	0.001	2	0.003			6	0.002							6	0.002									5	0.003					8	0.001	8	0.012	0.006	0.018
20439		T20439A|(ORF1ab_polyprotein:T20175A(S6725R))																			8	0.002	3	0.003					4	0.002					7	0.003	3	0.004	5	0	0.014	0.014
20444		T20444A|(ORF1ab_polyprotein:T20180A(V6727D))					8	0.001	3	0.005			2	0.003							11	0.002	2	0.002									5	0.002					6	0.009	0.006	0.015
20450		A20450T|(ORF1ab_polyprotein:A20186T(N6729I))					34	0.005					5	0.006							7	0.001	2	0.002			3	0.003	4	0.002			4	0.002	12	0.004			8	0.011	0.014	0.025
20451		C20451A|(ORF1ab_polyprotein:C20187A(N6729K))			2	0.003	9	0.001															3	0.002			5	0.004	6	0.003			7	0.003	6	0.002	2	0.002	8	0.004	0.016	0.02
20455		T20455A|(ORF1ab_polyprotein:T20191A(F6731I))			4	0.006	15	0.002					3	0.004													3	0.002	3	0.001					6	0.002			6	0.012	0.005	0.017
20457		C20457A|(ORF1ab_polyprotein:C20193A(F6731L))									3	0.004									12	0.002	2	0.002			2	0.002	3	0.001			6	0.002	7	0.002	4	0.004	8	0.004	0.015	0.019
20462		C20462A|(ORF1ab_polyprotein:C20198A(T6733K))					8	0.001															5	0.004			2	0.002	6	0.003			8	0.003			3	0.003	6	0.001	0.015	0.016
20464		G20464T|(ORF1ab_polyprotein:G20200T(D6734Y))			3	0.004	20	0.003			2	0.003									22	0.004					4	0.003	4	0.002			6	0.002	21	0.007	5	0.006	9	0.01	0.024	0.034
20466		T20466A|(ORF1ab_polyprotein:T20202A(D6734E))																					2	0.002					6	0.003	2	0.007			4	0.001	2	0.002	5	0	0.015	0.015
20466		T20466G|(ORF1ab_polyprotein:T20202G(D6734E))					12	0.002					3	0.004							8	0.002					2	0.002	3	0.001	3	0.01			5	0.002			7	0.006	0.017	0.023
20467		G20467T|(ORF1ab_polyprotein:G20203T(A6735S))					12	0.002	5	0.009											7	0.001	3	0.002					3	0.001			6	0.002	9	0.003			7	0.011	0.009	0.02
20468		C20468T|(ORF1ab_polyprotein:C20204T(A6735V))					11	0.002													14	0.003	2	0.002			5	0.004					3	0.001	5	0.002			6	0.002	0.012	0.014
20468		C20468A|(ORF1ab_polyprotein:C20204A(A6735E))					13	0.002	3	0.005	2	0.003	2	0.003							9	0.002	4	0.003			2	0.002	8	0.004			10	0.004			5	0.006	10	0.013	0.021	0.034
20469		G20469T|(ORF1ab_polyprotein:G20205T(A6735A))			3	0.004	12	0.002													8	0.002	3	0.002					3	0.001			5	0.002	6	0.002	2	0.002	8	0.006	0.011	0.017
20472		A20472C|(ORF1ab_polyprotein:A20208C(Q6736H))			3	0.004	11	0.002					4	0.005																	2	0.007			6	0.002			5	0.011	0.009	0.02
20473		A20473T|(ORF1ab_polyprotein:A20209T(T6737S))					11	0.002	3	0.005																					2	0.007							3	0.007	0.007	0.014
20476		G20476T|(ORF1ab_polyprotein:G20212T(G6738C))									2	0.003									13	0.003	6	0.005			3	0.002							4	0.001			5	0.003	0.011	0.014
20477		G20477T|(ORF1ab_polyprotein:G20213T(G6738V))			2	0.003	11	0.002			2	0.003															4	0.003	3	0.001					7	0.002			6	0.008	0.006	0.014
20478		T20478A|(ORF1ab_polyprotein:T20214A(G6738G))											2	0.003									2	0.002					3	0.001	2	0.007	4	0.002	7	0.002			6	0.003	0.014	0.017
20483		C20483A|(ORF1ab_polyprotein:C20219A(S6740Y))											2	0.002			2	0.012									5	0.004	3	0.001			3	0.001					5	0.002	0.018	0.02
20484		T20484G|(ORF1ab_polyprotein:T20220G(S6740S))					15	0.002	2	0.004	3	0.004																	3	0.001	2	0.007			4	0.001			6	0.01	0.009	0.019
20485		A20485C|(ORF1ab_polyprotein:A20221C(K6741Q))					13	0.002			2	0.003	3	0.003													2	0.002	6	0.002			3	0.001	4	0.001	2	0.002	8	0.008	0.008	0.016
20488		T20488G|(ORF1ab_polyprotein:T20224G(C6742G))					45	0.006	2	0.003	2	0.002	7	0.008							7	0.001					3	0.002	7	0.003	2	0.007	7	0.003	9	0.003	4	0.004	11	0.019	0.023	0.042
20490		T20490G|(ORF1ab_polyprotein:T20226G(C6742W))					69	0.009	2	0.003			3	0.003			3	0.018			19	0.003					2	0.002	13	0.005	3	0.01	7	0.003	4	0.001	4	0.004	11	0.015	0.046	0.061
20492		T20492G|(ORF1ab_polyprotein:T20228G(V6743G))					65	0.009	2	0.003	4	0.005	5	0.006							21	0.004					5	0.004	9	0.004					10	0.003	2	0.002	9	0.023	0.017	0.04
20494		T20494G|(ORF1ab_polyprotein:T20230G(C6744G))					64	0.008	2	0.003	2	0.003	10	0.012							25	0.004					4	0.003	12	0.005	2	0.007	3	0.001	11	0.004	2	0.002	11	0.026	0.026	0.052
20496		T20496G|(ORF1ab_polyprotein:T20232G(C6744W))			3	0.004	69	0.009	4	0.007			6	0.007			3	0.018			16	0.003	3	0.002			6	0.005	16	0.007	2	0.007	5	0.002	16	0.005	2	0.002	13	0.027	0.051	0.078
20497		T20497G|(ORF1ab_polyprotein:T20233G(S6745A))					49	0.006	2	0.003			5	0.006							16	0.003	3	0.002			3	0.002	7	0.003	2	0.007	8	0.003	9	0.003			10	0.015	0.023	0.038
20498		C20498A|(ORF1ab_polyprotein:C20234A(S6745Y))					12	0.002	3	0.005											10	0.002	2	0.002			2	0.002	3	0.001			5	0.002	8	0.003	2	0.002	9	0.007	0.014	0.021
20499		T20499G|(ORF1ab_polyprotein:T20235G(S6745S))					46	0.006	3	0.005			9	0.011							15	0.003					2	0.002	9	0.004	3	0.01	6	0.002	11	0.004			9	0.022	0.025	0.047
20501		T20501G|(ORF1ab_polyprotein:T20237G(V6746G))			2	0.003	62	0.008	5	0.008	2	0.002	14	0.016			3	0.018			30	0.005	8	0.006			8	0.006	11	0.004	6	0.02	12	0.004	16	0.005			13	0.037	0.068	0.105
20502		T20502G|(ORF1ab_polyprotein:T20238G(V6746V))					52	0.007			3	0.004	3	0.003							20	0.003	5	0.004			2	0.001	11	0.004	2	0.007	6	0.002	13	0.004	2	0.002	11	0.014	0.027	0.041
20504		T20504G|(ORF1ab_polyprotein:T20240G(I6747S))					25	0.003					3	0.003							8	0.001					4	0.003	3	0.001	2	0.007					2	0.002	7	0.006	0.014	0.02
20505		T20505A|(ORF1ab_polyprotein:T20241A(I6747I))					12	0.002					2	0.002							7	0.001							4	0.002	2	0.007			7	0.002			6	0.004	0.012	0.016
20508		T20508G|(ORF1ab_polyprotein:T20244G(D6748E))					42	0.006			2	0.002	7	0.008							15	0.003	2	0.001			4	0.003	10	0.004	2	0.007	6	0.002	10	0.003	3	0.003	11	0.016	0.026	0.042
20515		C20515A|(ORF1ab_polyprotein:C20251A(L6751I))					13	0.002			2	0.002									6	0.001					3	0.002	6	0.002			4	0.001	8	0.003	2	0.002	8	0.004	0.011	0.015
20517		T20517A|(ORF1ab_polyprotein:T20253A(L6751L))					13	0.002			2	0.003	2	0.002							13	0.002					3	0.002					3	0.001	10	0.003			7	0.007	0.008	0.015
20521		G20521T|(ORF1ab_polyprotein:G20257T(D6753Y))					9	0.001	5	0.009	2	0.003									8	0.001	3	0.002					3	0.001	2	0.007	3	0.001	8	0.003			9	0.013	0.015	0.028
20522		A20522T|(ORF1ab_polyprotein:A20258T(D6753V))					18	0.002													9	0.002	2	0.002							2	0.007			5	0.002			5	0.002	0.013	0.015
20523		T20523G|(ORF1ab_polyprotein:T20259G(D6753E))			2	0.003	67	0.009	2	0.003			8	0.009							19	0.003	4	0.003			12	0.009	9	0.004	3	0.01	5	0.002	14	0.004	5	0.006	12	0.024	0.041	0.065
20524		T20524G|(ORF1ab_polyprotein:T20260G(F6754V))			2	0.003	44	0.006					4	0.004													2	0.001	8	0.003	2	0.006							6	0.013	0.01	0.023
20530		G20530T|(ORF1ab_polyprotein:G20266T(E6756*))																			7	0.001	2	0.002			6	0.005			2	0.007	6	0.002	7	0.002	3	0.003	7	0	0.022	0.022
20544		C20544A|(ORF1ab_polyprotein:C20280A(S6760S))					15	0.003	6	0.012	4	0.007	2	0.003							17	0.004							3	0.001			11	0.005	10	0.004	6	0.008	9	0.025	0.022	0.047
20545		C20545A|(ORF1ab_polyprotein:C20281A(Q6761K))					15	0.003	2	0.004	2	0.003	2	0.003							5	0.001	5	0.004			3	0.003	5	0.002			8	0.004	7	0.003	2	0.003	11	0.013	0.02	0.033
20548		G20548T|(ORF1ab_polyprotein:G20284T(D6762Y))					13	0.002	3	0.006			2	0.003							12	0.003					3	0.003	5	0.002			7	0.003	9	0.003	2	0.003	9	0.011	0.017	0.028
20555		C20555A|(ORF1ab_polyprotein:C20291A(S6764Y))					17	0.003													12	0.003					2	0.002	7	0.003			8	0.004	4	0.001			6	0.003	0.013	0.016
20557		G20557T|(ORF1ab_polyprotein:G20293T(V6765L))					11	0.002	2	0.004											10	0.002					2	0.002					5	0.002	4	0.001	2	0.003	7	0.006	0.01	0.016
20560		G20560T|(ORF1ab_polyprotein:G20296T(V6766F))			2	0.003			4	0.008	2	0.003	2	0.003							9	0.002	3	0.003									4	0.002	7	0.003	2	0.003	9	0.017	0.013	0.03
20564		C20564A|(ORF1ab_polyprotein:C20300A(S6767Y))							2	0.004											11	0.002	4	0.003									8	0.003	7	0.002			5	0.004	0.01	0.014
20568		G20568T|(ORF1ab_polyprotein:G20304T(K6768N))					16	0.003	3	0.005	4	0.006	4	0.005							9	0.002	3	0.002			2	0.002	10	0.004			4	0.002	11	0.004	2	0.002	11	0.019	0.018	0.037
20569		G20569T|(ORF1ab_polyprotein:G20305T(V6769F))					10	0.002			2	0.003	3	0.004							14	0.003	5	0.004			10	0.008	5	0.002			7	0.003	8	0.003	2	0.002	10	0.009	0.025	0.034
20574		C20574A|(ORF1ab_polyprotein:C20310A(V6770V))							3	0.006			2	0.002							5	0.001	2	0.002									8	0.003	4	0.001			6	0.008	0.007	0.015
20578		G20578T|(ORF1ab_polyprotein:G20314T(V6772L))							2	0.004											12	0.002	3	0.002			2	0.002	3	0.001			5	0.002	3	0.001			7	0.004	0.01	0.014
20589		C20589A|(ORF1ab_polyprotein:C20325A(D6775E))					8	0.001	2	0.004	3	0.005									8	0.002					2	0.002	4	0.002			4	0.002			3	0.004	8	0.01	0.012	0.022
20596		G20596T|(ORF1ab_polyprotein:G20332T(E6778*))			2	0.003	13	0.002			2	0.004					2	0.016			13	0.003	4	0.004			3	0.003	3	0.001					7	0.003	2	0.003	10	0.009	0.033	0.042
20603		C20603A|(ORF1ab_polyprotein:C20339A(S6780*))					10	0.001			2	0.003									7	0.001	3	0.002					6	0.003					4	0.001	2	0.003	7	0.004	0.01	0.014
20606		T20606G|(ORF1ab_polyprotein:T20342G(F6781C))					11	0.002			2	0.003	5	0.006																					5	0.002	3	0.004	5	0.011	0.006	0.017
20610		G20610T|(ORF1ab_polyprotein:G20346T(M6782I))							3	0.006																			3	0.001			5	0.002	4	0.001	4	0.005	5	0.006	0.009	0.015
20612		T20612A|(ORF1ab_polyprotein:T20348A(L6783H))					26	0.004													8	0.002	2	0.002			3	0.003	3	0.001			3	0.001	6	0.002			7	0.004	0.011	0.015
20615		G20615T|(ORF1ab_polyprotein:G20351T(W6784L))											2	0.002							6	0.001					2	0.002	3	0.001			5	0.002	7	0.002	3	0.004	7	0.002	0.012	0.014
20627		G20627T|(ORF1ab_polyprotein:G20363T(G6788V))					8	0.001	2	0.004											7	0.002											8	0.004	3	0.001	3	0.004	6	0.005	0.011	0.016
20628		C20628T|(ORF1ab_polyprotein:C20364T(G6788G))			4	0.007	7	0.001					3	0.004									4	0.004									4	0.002					5	0.012	0.006	0.018
20629		C20629A|(ORF1ab_polyprotein:C20365A(H6789N))					6	0.001			2	0.003	4	0.005									2	0.002													2	0.003	5	0.009	0.005	0.014
20630		A20630C|(ORF1ab_polyprotein:A20366C(H6789P))					25	0.004					4	0.005							6	0.001									2	0.008			3	0.001	2	0.003	6	0.009	0.013	0.022
20631		T20631G|(ORF1ab_polyprotein:T20367G(H6789Q))					56	0.01			5	0.008	11	0.014							24	0.005	9	0.008			11	0.01	11	0.005			22	0.01	18	0.007	9	0.013	10	0.032	0.058	0.09
20633		T20633G|(ORF1ab_polyprotein:T20369G(V6790G))					19	0.003					2	0.003							8	0.002	2	0.002			4	0.004	5	0.002			9	0.004	6	0.002			8	0.006	0.016	0.022
20637		A20637C|(ORF1ab_polyprotein:A20373C(E6791D))					23	0.004					3	0.004							6	0.001	2	0.002					5	0.002	3	0.013	4	0.002	10	0.004			8	0.008	0.024	0.032
20640		A20640G|(ORF1ab_polyprotein:A20376G(T6792T))					486	0.082																															1	0.082	0	0.082
20646		C20646A|(ORF1ab_polyprotein:C20382A(Y6794*))					9	0.002					2	0.003									2	0.002					3	0.001			4	0.002	4	0.001	2	0.003	7	0.005	0.009	0.014
20647		C20647A|(ORF1ab_polyprotein:C20383A(P6795T))					8	0.001	5	0.009			3	0.004							8	0.002													5	0.002	3	0.004	6	0.014	0.008	0.022
20661		T20661A|(ORF1ab_polyprotein:T20397A(S6799S))	2	0.001	4	0.001			17	0.003			6	0.001			4	0.002			15	0.001					7	0.001	17	0.001	7	0.001			30	0.002	30	0.001	11	0.006	0.009	0.015
20676		A20676C|(ORF1ab_polyprotein:A20412C(Q6804H))	17	0.003	20	0.002	61	0.004	77	0.005	65	0.003	94	0.007			26	0.005	21	0.003	72	0.003	49	0.003			81	0.005	186	0.005	112	0.007			125	0.003	406	0.006	15	0.024	0.04	0.064
20714		G20714T|(ORF1ab_polyprotein:G20450T(R6817I))	21	0.002	24	0.001	59	0.002	62	0.002	89	0.002	38	0.001			23	0.002	24	0.002	93	0.002	57	0.002			40	0.001	103	0.001	114	0.003			169	0.002	269	0.002	15	0.01	0.017	0.027
20716		A20716C|(ORF1ab_polyprotein:A20452C(M6818L))					57	0.002	37	0.001	68	0.001	71	0.002			20	0.002											89	0.001	105	0.003	2	0.002			214	0.001	9	0.006	0.009	0.015
20719	RATG13	C20719T|(ORF1ab_polyprotein:C20455T(L6819L))	16	0.001	26	0.001			48	0.002	105	0.002	34	0.001					28	0.002	80	0.001	56	0.002			36	0.001							123	0.001	199	0.001	11	0.007	0.008	0.015
20719		C20719A|(ORF1ab_polyprotein:C20455A(L6819I))	14	0.001	19	0.001	43	0.001	50	0.002			37	0.001			14	0.001	18	0.001	65	0.001	47	0.001			45	0.001	104	0.001	49	0.001	2	0.002	114	0.001	263	0.001	15	0.006	0.011	0.017
20722		T20722G|(ORF1ab_polyprotein:T20458G(L6820V))	20	0.002			102	0.003	44	0.001			84	0.003															102	0.001	182	0.004			104	0.001	184	0.001	8	0.009	0.007	0.016
20731		T20731A|(ORF1ab_polyprotein:T20467A(C6823S))	20	0.002	23	0.001	49	0.001	77	0.002											110	0.002					40	0.001	82	0.001	68	0.002			212	0.002	228	0.001	10	0.006	0.009	0.015
20737		C20737A|(ORF1ab_polyprotein:C20473A(L6825I))	14	0.001	23	0.001	56	0.002	72	0.002	91	0.001	39	0.001							70	0.001					55	0.002	139	0.002	63	0.001	4	0.004	203	0.002	364	0.002	13	0.008	0.014	0.022
20738		T20738G|(ORF1ab_polyprotein:T20474G(L6825R))	23	0.002			76	0.002	64	0.002			102	0.003													50	0.001	105	0.001	161	0.004			171	0.002	211	0.001	9	0.009	0.009	0.018
20741		A20741G|(ORF1ab_polyprotein:A20477G(Q6826R))																																	16700	0.18			1	0	0.18	0.18
20745		T20745G|(ORF1ab_polyprotein:T20481G(N6827K))					102	0.003	44	0.001			135	0.004													55	0.001	98	0.001	149	0.003			118	0.001			7	0.008	0.006	0.014
20746		T20746A|(ORF1ab_polyprotein:T20482A(Y6828N))	27	0.002	26	0.001	59	0.002	105	0.003							15	0.001			126	0.002							115	0.001	68	0.001			214	0.002	242	0.001	10	0.008	0.008	0.016
20749		G20749T|(ORF1ab_polyprotein:G20485T(G6829C))	17	0.001			58	0.002	78	0.002	83	0.001					17	0.001	39	0.002	109	0.002	63	0.002			64	0.002	132	0.002	65	0.001			184	0.002	392	0.002	13	0.006	0.016	0.022
20750		G20750T|(ORF1ab_polyprotein:G20486T(G6829V))	28	0.002	27	0.001	67	0.002	117	0.003	99	0.001	43	0.001			18	0.001	20	0.001	124	0.002	63	0.002			54	0.001	169	0.002	82	0.002			238	0.002	400	0.002	15	0.01	0.015	0.025
20756		G20756C|(ORF1ab_polyprotein:G20492C(S6831T))																															2	0.023					1	0	0.023	0.023
20759		C20759A|(ORF1ab_polyprotein:C20495A(A6832E))			25	0.001	47	0.001	62	0.002	104	0.001	41	0.001					27	0.001	107	0.001	62	0.002			61	0.002	134	0.002	58	0.001			200	0.002	439	0.002	13	0.006	0.013	0.019
20759		C20759T|(ORF1ab_polyprotein:C20495T(A6832V))																	30	0.002	10895	0.14																	2	0	0.142	0.142
20765		T20765A|(ORF1ab_polyprotein:T20501A(L6834*))	25	0.002	29	0.001	55	0.001	80	0.002							16	0.001			137	0.002							109	0.001	66	0.001			201	0.002	251	0.001	10	0.006	0.008	0.014
20767		C20767A|(ORF1ab_polyprotein:C20503A(P6835T))							69	0.002	88	0.001					21	0.001	30	0.001	86	0.001	74	0.002			43	0.001	116	0.001	59	0.001			131	0.001	375	0.002	11	0.003	0.011	0.014
20768		C20768A|(ORF1ab_polyprotein:C20504A(P6835H))	31	0.002	32	0.001	61	0.001	111	0.003	117	0.002	52	0.001			29	0.002	40	0.002	129	0.002	84	0.002			79	0.002	202	0.002	80	0.001			263	0.002	556	0.002	15	0.01	0.017	0.027
20773		G20773T|(ORF1ab_polyprotein:G20509T(G6837C))	24	0.002			44	0.001	72	0.002	80	0.001					18	0.001	23	0.001	101	0.001	58	0.001			54	0.001	140	0.002	60	0.001			192	0.002	357	0.002	13	0.006	0.012	0.018
20774		G20774T|(ORF1ab_polyprotein:G20510T(G6837V))	21	0.001	29	0.001	62	0.001	112	0.003	138	0.002	51	0.001			26	0.002	39	0.002	120	0.001	73	0.002			69	0.002	192	0.002	89	0.002	2	0.021	283	0.003	536	0.002	16	0.009	0.039	0.048
20775		C20775A|(ORF1ab_polyprotein:C20511A(G6837G))	24	0.001			47	0.001	61	0.002	89	0.001	42	0.001			25	0.001	28	0.001	99	0.001	71	0.002			49	0.001	120	0.001					147	0.001	374	0.002	13	0.006	0.01	0.016
20784		G20784T|(ORF1ab_polyprotein:G20520T(M6840I))	20	0.001	33	0.001	52	0.001	70	0.002	90	0.001					17	0.001			103	0.001	59	0.001			48	0.001	121	0.001					169	0.002	357	0.002	12	0.006	0.009	0.015
20791		G20791T|(ORF1ab_polyprotein:G20527T(A6843S))	24	0.002			42	0.001	76	0.002	116	0.002	40	0.001			41	0.003	32	0.002	98	0.001	62	0.002			48	0.001	142	0.002	56	0.001			182	0.002	387	0.002	14	0.008	0.016	0.024
20791		G20791A|(ORF1ab_polyprotein:G20527A(A6843T))	21	0.001	35	0.002	60	0.002	61	0.002	130	0.002	51	0.001					41	0.002	129	0.002	74	0.002			67	0.002	123	0.001	81	0.002			185	0.002	365	0.002	14	0.01	0.015	0.025
20792		C20792A|(ORF1ab_polyprotein:C20528A(A6843E))	21	0.002			47	0.001	54	0.002	74	0.001					26	0.002	33	0.002	79	0.001	48	0.001			63	0.002	147	0.002	65	0.001			167	0.002	362	0.002	13	0.006	0.015	0.021
20795		A20795T|(ORF1ab_polyprotein:A20531T(K6844I))			23	0.001	73	0.002	57	0.002			43	0.001			17	0.001			86	0.001					49	0.001	126	0.002	108	0.002			162	0.002			10	0.006	0.009	0.015
20801		C20801A|(ORF1ab_polyprotein:C20537A(T6846N))	18	0.001			43	0.001	53	0.001	75	0.001					27	0.002	21	0.001	83	0.001	44	0.001			44	0.001	123	0.001	57	0.001			137	0.001	349	0.002	13	0.004	0.011	0.015
20805		A20805C|(ORF1ab_polyprotein:A20541C(Q6847H))					92	0.002	44	0.001			128	0.003			20	0.001									48	0.001	119	0.001	204	0.004			137	0.001			8	0.006	0.008	0.014
20812		C20812A|(ORF1ab_polyprotein:C20548A(Q6850K))	16	0.001	24	0.001	56	0.001	58	0.002	76	0.001	41	0.001			28	0.002	28	0.001	101	0.001	60	0.001			46	0.001	154	0.002	65	0.001			179	0.002	376	0.002	15	0.007	0.013	0.02
20822		A20822T|(ORF1ab_polyprotein:A20558T(N6853I))	20	0.001			130	0.003	57	0.002			76	0.002							136	0.002							139	0.001	135	0.002			226	0.002	241	0.001	9	0.008	0.008	0.016
20823	RATG13	C20823T|(ORF1ab_polyprotein:C20559T(N6853N))							10086	0.268																													1	0.268	0	0.268
20830		A20830T|(ORF1ab_polyprotein:A20566T(T6856S))	43	0.002	35	0.001	141	0.003	90	0.002	88	0.001	72	0.002					25	0.001	126	0.001	50	0.001			52	0.001	134	0.001	164	0.003			256	0.002	270	0.001	14	0.011	0.011	0.022
20836		G20836T|(ORF1ab_polyprotein:G20572T(A6858S))	35	0.002	30	0.001	97	0.002	82	0.002	113	0.001					45	0.002	42	0.002	126	0.001	84	0.002			63	0.001	184	0.002	92	0.001			275	0.002	561	0.002	14	0.008	0.015	0.023
20837		C20837A|(ORF1ab_polyprotein:C20573A(A6858D))	20	0.001					65	0.002							20	0.001	42	0.002	106	0.001	57	0.001			73	0.002	154	0.001	73	0.001			217	0.002	500	0.002	11	0.003	0.013	0.016
20838		T20838C|(ORF1ab_polyprotein:T20574C(A6858A))																			14246	0.145																	1	0	0.145	0.145
20843		C20843A|(ORF1ab_polyprotein:C20579A(P6860H))	31	0.002			75	0.001	102	0.002	128	0.002	77	0.002			42	0.002	33	0.001	148	0.002	87	0.002			91	0.002	224	0.002	86	0.001			295	0.002	586	0.002	14	0.009	0.016	0.025
20844		C20844A|(ORF1ab_polyprotein:C20580A(P6860P))	42	0.002	33	0.001	99	0.002	101	0.002	154	0.002	59	0.001			52	0.003	39	0.002	167	0.002	101	0.002			90	0.002	222	0.002	114	0.002			335	0.003	613	0.002	15	0.01	0.02	0.03
20846		A20846C|(ORF1ab_polyprotein:A20582C(Y6861S))	19	0.001	32	0.001	171	0.003	107	0.003	137	0.002	207	0.004			35	0.002	30	0.001	134	0.001	66	0.001			80	0.002	285	0.003	287	0.005			327	0.003	510	0.002	15	0.014	0.02	0.034
20848		A20848C|(ORF1ab_polyprotein:A20584C(N6862H))					111	0.002	71	0.002			134	0.003													68	0.001	158	0.002	185	0.003			215	0.002	269	0.001	8	0.007	0.009	0.016
20849		A20849C|(ORF1ab_polyprotein:A20585C(N6862T))	28	0.002	54	0.002	288	0.006	158	0.004	134	0.002	300	0.006			46	0.002	48	0.002	182	0.002	90	0.002			127	0.003	349	0.003	393	0.006			394	0.003	517	0.002	15	0.022	0.025	0.047
20850		T20850G|(ORF1ab_polyprotein:T20586G(N6862K))					113	0.002	57	0.001			135	0.003			25	0.001					49	0.001			57	0.001	166	0.002	195	0.003			144	0.001	289	0.001	10	0.006	0.01	0.016
20851		A20851C|(ORF1ab_polyprotein:A20587C(M6863L))	21	0.001	36	0.001	199	0.004	75	0.002	112	0.001	191	0.004			30	0.002	34	0.001							93	0.002	289	0.003	268	0.004			238	0.002	365	0.001	13	0.013	0.015	0.028
20858		T20858G|(ORF1ab_polyprotein:T20594G(V6865G))	30	0.002	36	0.001	163	0.003	77	0.002	164	0.002	199	0.004			66	0.003	40	0.002	114	0.001	105	0.002			64	0.001	249	0.002	283	0.004			252	0.002	699	0.003	15	0.014	0.02	0.034
20859		T20859G|(ORF1ab_polyprotein:T20595G(V6865V))					97	0.002			85	0.001	114	0.002			32	0.002	29	0.001			56	0.001					171	0.002	152	0.002			134	0.001	369	0.001	10	0.005	0.01	0.015
20860		A20860C|(ORF1ab_polyprotein:A20596C(I6866L))	19	0.001			118	0.002	45	0.001	95	0.001	97	0.002			29	0.001									51	0.001	192	0.002	197	0.003			145	0.001	326	0.001	11	0.007	0.009	0.016
20861		T20861G|(ORF1ab_polyprotein:T20597G(I6866R))	29	0.002	36	0.001	117	0.002	62	0.001	139	0.002	127	0.003			52	0.003			109	0.001	62	0.001			66	0.001	222	0.002	164	0.003			230	0.002	604	0.002	14	0.011	0.015	0.026
20865		T20865G|(ORF1ab_polyprotein:T20601G(H6867Q))	30	0.002	37	0.001	189	0.004	128	0.003	84	0.001	250	0.006			34	0.002	25	0.001	119	0.001	52	0.001			51	0.001	229	0.002	277	0.005	2	0.022	268	0.002	391	0.001	16	0.017	0.038	0.055
20865		T20865C|(ORF1ab_polyprotein:T20601C(H6867H))																									24581	0.54											1	0	0.54	0.54
20869		G20869T|(ORF1ab_polyprotein:G20605T(G6869C))	19	0.001			47	0.001	75	0.002	96	0.001					22	0.001	25	0.001			51	0.001			60	0.001	133	0.001	73	0.001			169	0.001	420	0.002	12	0.005	0.009	0.014
20887		G20887T|(ORF1ab_polyprotein:G20623T(G6875*))	21	0.001	33	0.001	52	0.001	86	0.002			50	0.001			24	0.001			101	0.001	53	0.001			58	0.001	150	0.001	61	0.001			191	0.002	389	0.002	13	0.006	0.01	0.016
20888		G20888T|(ORF1ab_polyprotein:G20624T(G6875V))	25	0.001					69	0.002			53	0.001			26	0.001	28	0.001			55	0.001			63	0.001	161	0.002	75	0.001			199	0.002	342	0.001	11	0.004	0.01	0.014
20891		T20891G|(ORF1ab_polyprotein:T20627G(V6876G))	24	0.001			132	0.003	60	0.002			145	0.003			27	0.001	23	0.001	103	0.001	57	0.001			61	0.001	173	0.002	179	0.003					405	0.002	12	0.009	0.012	0.021
20898		A20898G|(ORF1ab_polyprotein:A20634G(P6878P))																	11954	0.562																			1	0	0.562	0.562
20915		G20915T|(ORF1ab_polyprotein:G20651T(R6884I))	20	0.001					103	0.002							27	0.001	24	0.001	95	0.001	58	0.001			74	0.002	162	0.001	60	0.001			240	0.002	415	0.002	11	0.003	0.012	0.015
20923		T20923G|(ORF1ab_polyprotein:T20659G(L6887V))					73	0.002	60	0.001	84	0.001	139	0.003													69	0.001	251	0.002	155	0.003			132	0.001	361	0.001	9	0.007	0.008	0.015
20926		C20926A|(ORF1ab_polyprotein:C20662A(P6888T))	20	0.001			81	0.002	91	0.002	108	0.001					24	0.001	28	0.001	110	0.001	69	0.002			64	0.001	133	0.001					229	0.002	435	0.002	12	0.006	0.011	0.017
20927		C20927A|(ORF1ab_polyprotein:C20663A(P6888H))	19	0.001			57	0.001	63	0.002	89	0.001					23	0.001	23	0.001	97	0.001					49	0.001	126	0.001	65	0.001			201	0.002	320	0.001	12	0.005	0.009	0.014
20929		A20929T|(ORF1ab_polyprotein:A20665T(T6889S))	31	0.002	27	0.001	69	0.002	107	0.003											150	0.002							139	0.001	95	0.002			311	0.003	314	0.001	9	0.008	0.009	0.017
20930		C20930T|(ORF1ab_polyprotein:C20666T(T6889M))					5273	0.115	44	0.001	88	0.001																											3	0.117	0	0.117
20931		G20931T|(ORF1ab_polyprotein:G20667T(T6889T))	20	0.001					69	0.002	99	0.001	53	0.001			40	0.002	25	0.001			54	0.001			64	0.001	122	0.001					184	0.002	400	0.002	11	0.005	0.01	0.015
20932		G20932T|(ORF1ab_polyprotein:G20668T(G6890C))	21	0.001			60	0.001	92	0.002	109	0.001					40	0.002	37	0.002	108	0.001	78	0.002			68	0.001	135	0.001	69	0.001			231	0.002	524	0.002	13	0.005	0.014	0.019
20935		A20935T|(ORF1ab_polyprotein:A20671T(T6891S))	27	0.002	28	0.001	74	0.002	89	0.002			47	0.001							153	0.002					61	0.001	106	0.001	74	0.001			273	0.002	253	0.001	11	0.008	0.008	0.016
20937	RATG13	G20937A|(ORF1ab_polyprotein:G20673A(T6891T))	21	0.001			54	0.001	66	0.002	124	0.002	59	0.001			23	0.001	28	0.001	107	0.001	67	0.002			67	0.001	134	0.001	75	0.001			163	0.001	313	0.001	14	0.007	0.01	0.017
20937		G20937T|(ORF1ab_polyprotein:G20673T(T6891T))	21	0.001	27	0.001			66	0.002	101	0.001					30	0.002	29	0.001	88	0.001	79	0.002			57	0.001	139	0.001	62	0.001			171	0.001	427	0.002	13	0.005	0.012	0.017
20941		C20941A|(ORF1ab_polyprotein:C20677A(L6893I))	53	0.003	49	0.002	125	0.003	173	0.004	233	0.003	81	0.002			63	0.004	52	0.003	283	0.004	120	0.003			71	0.002	232	0.002	175	0.003			418	0.004	704	0.003	15	0.017	0.028	0.045
20946		C20946A|(ORF1ab_polyprotein:C20682A(V6894V))	26	0.002			52	0.001	91	0.002	116	0.001	48	0.001			22	0.001			135	0.002	69	0.002			57	0.001	175	0.002	94	0.002			270	0.002	398	0.002	13	0.007	0.014	0.021
20947		G20947T|(ORF1ab_polyprotein:G20683T(D6895Y))	19	0.001			49	0.001	56	0.001	125	0.002					31	0.002	23	0.001	96	0.001	45	0.001			48	0.001	121	0.001					179	0.002	472	0.002	12	0.005	0.011	0.016
20953		G20953T|(ORF1ab_polyprotein:G20689T(D6897Y))	25	0.001			48	0.001	102	0.002	101	0.001	57	0.001			23	0.001	24	0.001	132	0.002	54	0.001			61	0.001	179	0.002	77	0.001			261	0.002	534	0.002	14	0.006	0.013	0.019
20956		C20956A|(ORF1ab_polyprotein:C20692A(L6898I))	71	0.004	65	0.003	151	0.004	223	0.005	220	0.003	91	0.002			65	0.004	50	0.002	271	0.003	142	0.003			94	0.002	303	0.003	234	0.004			504	0.004	794	0.003	15	0.021	0.028	0.049
20959		A20959T|(ORF1ab_polyprotein:A20695T(N6899Y))	36	0.002	36	0.001	81	0.002	107	0.003	79	0.001	46	0.001			23	0.001			157	0.002					75	0.002	152	0.002	123	0.002			302	0.003	316	0.001	13	0.01	0.013	0.023
20963		A20963T|(ORF1ab_polyprotein:A20699T(D6900V))	18	0.001			83	0.002	88	0.002									23	0.001	148	0.002					49	0.001	129	0.001	86	0.002			277	0.003	257	0.001	10	0.005	0.011	0.016
20964		C20964A|(ORF1ab_polyprotein:C20700A(D6900E))	28	0.002			60	0.002	82	0.002	77	0.001					20	0.001			96	0.001							130	0.001	89	0.002			183	0.002	334	0.001	10	0.007	0.008	0.015
20970		C20970A|(ORF1ab_polyprotein:C20706A(V6902V))	30	0.002			53	0.001	74	0.002							23	0.001	20	0.001	115	0.001	60	0.001			46	0.001	120	0.001	95	0.002			188	0.002	321	0.001	12	0.005	0.011	0.016
20978		C20978T|(ORF1ab_polyprotein:C20714T(A6905V))	17	0.001	25	0.001	52	0.001	51	0.001	129	0.002	58	0.002			18	0.001	31	0.002	99	0.001	65	0.002			45	0.001	127	0.001	82	0.002			163	0.002	316	0.001	15	0.008	0.013	0.021
20985		A20985T|(ORF1ab_polyprotein:A20721T(S6907S))	28	0.002			60	0.002	82	0.002			37	0.001			17	0.001			106	0.001					47	0.001	114	0.001	77	0.002			216	0.002	243	0.001	11	0.007	0.009	0.016
20988		T20988A|(ORF1ab_polyprotein:T20724A(T6908T))					111	0.003	82	0.002			86	0.002			16	0.001			86	0.001					46	0.001	118	0.001	209	0.004			130	0.001			9	0.007	0.009	0.016
21000		T21000C|(ORF1ab_polyprotein:T20736C(D6912D))																			6580	0.097																	1	0	0.097	0.097
21036		C21036T|(ORF1ab_polyprotein:C20772T(L6924L))																							3398	0.511							17475	0.136	16994	0.233	981	0.006	4	0	0.886	0.886
21045		T21045A|(ORF1ab_polyprotein:T20781A(S6927R))	59	0.002	92	0.002	52	0.003	155	0.005	186	0.002	103	0.001			39	0.001	45	0.003	79	0.007	100	0.002	14	0.002	215	0.001	298	0.002	135	0.003	138	0.001	252	0.005	395	0.003	17	0.015	0.03	0.045
21054		C21054T|(ORF1ab_polyprotein:C20790T(Y6930Y))	36	0.001	75	0.001			61	0.002	197	0.002	108	0.001			35	0.001	52	0.002	22	0.002	164	0.002	9	0.001					62	0.001	246	0.002	86	0.001	199	0.001	14	0.007	0.013	0.02
21055		G21055T|(ORF1ab_polyprotein:G20791T(D6931Y))	44	0.001			21	0.001	112	0.003			128	0.001			51	0.002	37	0.002			100	0.001	12	0.001	323	0.002	258	0.002	58	0.001	225	0.001	171	0.003	182	0.001	14	0.006	0.016	0.022
21057	RATG13	C21057T|(ORF1ab_polyprotein:C20793T(D6931D))									30946	0.257																											1	0.257	0	0.257
21058		C21058A|(ORF1ab_polyprotein:C20794A(P6932T))	43	0.001					93	0.002			104	0.001			63	0.002	36	0.002			103	0.001	13	0.001	307	0.001	286	0.002	62	0.001	328	0.002	140	0.002	281	0.002	13	0.004	0.016	0.02
21059		C21059A|(ORF1ab_polyprotein:C20795A(P6932H))	41	0.001			21	0.001	101	0.002			146	0.001			38	0.001							10	0.001	384	0.002	316	0.002	57	0.001	235	0.001	168	0.002	233	0.002	12	0.005	0.012	0.017
21063		G21063T|(ORF1ab_polyprotein:G20799T(K6933N))	117	0.003	179	0.002	52	0.002	161	0.004	333	0.003	211	0.002			127	0.003	62	0.003	43	0.003	237	0.003	37	0.004	496	0.002	452	0.003	178	0.003	463	0.003	293	0.004	392	0.003	17	0.016	0.034	0.05
21066		T21066A|(ORF1ab_polyprotein:T20802A(T6934T))	58	0.002	77	0.001	31	0.001	89	0.002											31	0.002							187	0.001	72	0.001	194	0.001	152	0.002	171	0.001	10	0.006	0.008	0.014
21071		A21071T|(ORF1ab_polyprotein:A20807T(N6936I))	49	0.001	81	0.001	104	0.005	139	0.003			309	0.003			42	0.001	25	0.001	32	0.002	100	0.001	15	0.002	395	0.002	346	0.002	276	0.005	248	0.001	227	0.003	190	0.001	16	0.013	0.021	0.034
21072		T21072A|(ORF1ab_polyprotein:T20808A(N6936K))	75	0.002	76	0.001			109	0.003											25	0.001			14	0.001	224	0.001	196	0.001			195	0.001	160	0.002	181	0.001	10	0.006	0.008	0.014
21073		G21073T|(ORF1ab_polyprotein:G20809T(V6937F))	48	0.001			35	0.002	126	0.003	148	0.001	173	0.002			58	0.002	26	0.001	27	0.002	137	0.001	16	0.002	452	0.002	399	0.002	71	0.001	852	0.005	250	0.003	274	0.002	16	0.009	0.023	0.032
21075		T21075A|(ORF1ab_polyprotein:T20811A(V6937V))	49	0.001			37	0.002	113	0.003			110	0.001			44	0.001			34	0.002			11	0.001	232	0.001	213	0.001	81	0.001			145	0.002			11	0.007	0.009	0.016
21077		C21077A|(ORF1ab_polyprotein:C20813A(T6938K))	58	0.002	76	0.001	30	0.001	135	0.003	180	0.001	174	0.002			73	0.002	44	0.002	22	0.001	136	0.001	13	0.001	470	0.002	441	0.002	69	0.001	442	0.002	245	0.003	337	0.002	17	0.01	0.019	0.029
21080		A21080T|(ORF1ab_polyprotein:A20816T(K6939I))	36	0.001			57	0.003	86	0.002			187	0.002							33	0.002							230	0.001	183	0.003			127	0.002			8	0.008	0.008	0.016
21082		G21082T|(ORF1ab_polyprotein:G20818T(E6940*))	105	0.003	145	0.002	68	0.003	236	0.005	354	0.003	289	0.003			119	0.003	62	0.002	57	0.003	291	0.003	23	0.002	728	0.003	624	0.003	137	0.002	548	0.003	407	0.005	512	0.003	17	0.019	0.032	0.051
21085		A21085C|(ORF1ab_polyprotein:A20821C(N6941H))	38	0.001			47	0.002	140	0.003	144	0.001	425	0.004			78	0.002	26	0.001			105	0.001	13	0.001	486	0.002	413	0.002	140	0.003	216	0.001	212	0.003	185	0.001	15	0.011	0.017	0.028
21086		A21086T|(ORF1ab_polyprotein:A20822T(N6941I))	36	0.001			72	0.003	91	0.002			187	0.002			44	0.001			36	0.002			12	0.001			187	0.001	209	0.004			117	0.002			10	0.008	0.011	0.019
21087		T21087A|(ORF1ab_polyprotein:T20823A(N6941K))	53	0.001			37	0.002	95	0.002											42	0.002	100	0.001	18	0.002	249	0.001	264	0.001	72	0.001	261	0.001	146	0.002	211	0.001	12	0.005	0.012	0.017
21088		G21088T|(ORF1ab_polyprotein:G20824T(D6942Y))	55	0.002			45	0.002	137	0.003	191	0.001	151	0.001			71	0.002	28	0.001	42	0.002	177	0.002	13	0.001	394	0.002	364	0.002	79	0.001	366	0.002	207	0.003	338	0.002	16	0.009	0.02	0.029
21090		C21090A|(ORF1ab_polyprotein:C20826A(D6942E))							74	0.002	159	0.001					59	0.001	29	0.001	19	0.001	109	0.001			258	0.001	258	0.001	64	0.001	315	0.002	108	0.001	307	0.002	12	0.003	0.012	0.015
21092		C21092A|(ORF1ab_polyprotein:C20828A(S6943Y))	50	0.001	92	0.001	31	0.001	95	0.002	450	0.003					49	0.001	28	0.001	19	0.001	113	0.001			345	0.001	339	0.002	84	0.001	341	0.002	144	0.002	350	0.002	15	0.008	0.014	0.022
21094		A21094C|(ORF1ab_polyprotein:A20830C(K6944Q))	65	0.002	102	0.001	97	0.004	150	0.003	357	0.002	659	0.006			104	0.002	48	0.002	39	0.002	221	0.002	18	0.002	594	0.002	682	0.003	262	0.004	581	0.003	250	0.003	465	0.003	17	0.018	0.028	0.046
21095		A21095T|(ORF1ab_polyprotein:A20831T(K6944I))	79	0.002			125	0.005	176	0.004	190	0.001	289	0.002			60	0.001	31	0.001	48	0.003	145	0.001	17	0.002	298	0.001	331	0.002	299	0.005	231	0.001	201	0.002	231	0.001	16	0.014	0.02	0.034
21096		A21096T|(ORF1ab_polyprotein:A20832T(K6944N))	39	0.001			101	0.004	108	0.002			296	0.002							45	0.002					273	0.001	275	0.001	250	0.004			131	0.002			9	0.009	0.01	0.019
21097		G21097T|(ORF1ab_polyprotein:G20833T(E6945*))	78	0.002			42	0.002	137	0.003	200	0.001	138	0.001			74	0.002	38	0.001	33	0.002	160	0.002	15	0.001	389	0.002	355	0.002	92	0.002	359	0.002	190	0.002	308	0.002	16	0.009	0.02	0.029
21098		A21098T|(ORF1ab_polyprotein:A20834T(E6945V))	86	0.002	126	0.002	141	0.006	124	0.003	210	0.001	387	0.003			67	0.002			63	0.003	138	0.001	16	0.001	388	0.002	363	0.002	386	0.006	271	0.001	192	0.002	246	0.001	16	0.017	0.021	0.038
21099		G21099T|(ORF1ab_polyprotein:G20835T(E6945D))	44	0.001			31	0.001	84	0.002	157	0.001	125	0.001			55	0.001	28	0.001	27	0.001	140	0.001	12	0.001	347	0.001	352	0.002	69	0.001	334	0.002	158	0.002	280	0.002	16	0.006	0.015	0.021
21100		G21100T|(ORF1ab_polyprotein:G20836T(G6946C))	82	0.002	109	0.001	55	0.002	166	0.003	297	0.002	210	0.002			96	0.002	47	0.002	41	0.002	210	0.002	17	0.002	504	0.002	508	0.003	113	0.002	447	0.002	301	0.004	465	0.003	17	0.012	0.026	0.038
21101		G21101T|(ORF1ab_polyprotein:G20837T(G6946V))	53	0.001			28	0.001	88	0.002	170	0.001	120	0.001			65	0.002	27	0.001	31	0.002	123	0.001	13	0.001	342	0.001	316	0.002	80	0.001	293	0.001	145	0.002	271	0.002	16	0.006	0.016	0.022
21108		C21108A|(ORF1ab_polyprotein:C20844A(F6948L))	41	0.001			20	0.001	79	0.002	151	0.001	133	0.001			51	0.001	24	0.001	25	0.002	108	0.001			288	0.001	314	0.002	57	0.001	323	0.002	135	0.002	292	0.002	15	0.006	0.015	0.021
21110		C21110A|(ORF1ab_polyprotein:C20846A(T6949N))	48	0.002			23	0.001	75	0.002	128	0.001	131	0.001			38	0.001	25	0.001	24	0.002	86	0.001	12	0.001	361	0.002	294	0.002	69	0.001	253	0.002	116	0.002	275	0.002	16	0.007	0.017	0.024
21114		C21114A|(ORF1ab_polyprotein:C20850A(Y6950*))	45	0.001			23	0.001	102	0.003	136	0.001	149	0.001			48	0.001	24	0.001	19	0.001	100	0.001	14	0.002	369	0.002	331	0.002	65	0.001	317	0.002	142	0.002	289	0.002	16	0.007	0.017	0.024
21116		T21116G|(ORF1ab_polyprotein:T20852G(I6951S))	94	0.003	156	0.002	144	0.007	193	0.005	310	0.003	627	0.006			109	0.003	64	0.003	49	0.003	225	0.003	42	0.005	1138	0.005	746	0.004	354	0.007	493	0.003	335	0.005	451	0.003	17	0.026	0.044	0.07
21117		T21117G|(ORF1ab_polyprotein:T20853G(I6951M))	63	0.002	94	0.001	88	0.004	161	0.004	166	0.001	606	0.006			75	0.002	40	0.002	29	0.002	155	0.002	21	0.002	766	0.003	601	0.003	235	0.005	289	0.002	203	0.003	329	0.002	17	0.018	0.028	0.046
21119		G21119T|(ORF1ab_polyprotein:G20855T(C6952F))	38	0.001	76	0.001			53	0.001							53	0.001			31	0.002	108	0.001	16	0.002	247	0.001	245	0.001	56	0.001	240	0.001	105	0.002	246	0.002	13	0.003	0.014	0.017
21120		T21120G|(ORF1ab_polyprotein:T20856G(C6952W))	61	0.002	96	0.001	79	0.004	103	0.003	178	0.002	419	0.004			56	0.002			28	0.002	98	0.001	29	0.003	463	0.002	392	0.002	238	0.005	263	0.002	128	0.002	236	0.002	16	0.016	0.023	0.039
21121		G21121T|(ORF1ab_polyprotein:G20857T(G6953W))	36	0.001			24	0.001	81	0.002	128	0.001	109	0.001			42	0.001			21	0.001	103	0.001			260	0.001	260	0.002			255	0.002	106	0.002	237	0.002	13	0.006	0.012	0.018
21122		G21122T|(ORF1ab_polyprotein:G20858T(G6953V))	55	0.002	74	0.001	32	0.002	94	0.002	188	0.002	187	0.002			81	0.002	43	0.002	27	0.002	156	0.002			414	0.002	406	0.002	87	0.002	373	0.002	299	0.004	366	0.002	16	0.011	0.022	0.033
21123		G21123T|(ORF1ab_polyprotein:G20859T(G6953G))	46	0.001			27	0.001	84	0.002	169	0.001					61	0.002	30	0.001	19	0.001	109	0.001	12	0.001	288	0.001	260	0.001	64	0.001	246	0.001	120	0.002	245	0.002	15	0.005	0.014	0.019
21125		T21125G|(ORF1ab_polyprotein:T20861G(F6954C))					56	0.003	71	0.002			282	0.003			45	0.001									268	0.001	310	0.002	141	0.003			106	0.001			8	0.008	0.008	0.016
21130		C21130A|(ORF1ab_polyprotein:C20866A(Q6956K))	37	0.001			26	0.001	71	0.002	164	0.001	115	0.001			63	0.002			22	0.001	131	0.001			330	0.001	287	0.002			296	0.002	118	0.002	268	0.002	13	0.006	0.013	0.019
21133		C21133A|(ORF1ab_polyprotein:C20869A(Q6957K))							74	0.002	171	0.001					61	0.002	35	0.001	21	0.001	138	0.002	12	0.001	289	0.001	211	0.001	53	0.001	235	0.001	99	0.001	249	0.002	13	0.003	0.014	0.017
21136		A21136C|(ORF1ab_polyprotein:A20872C(K6958Q))					73	0.003	69	0.002			388	0.003			48	0.001									398	0.002	241	0.001	232	0.004			98	0.001			8	0.008	0.009	0.017
21137		A21137G|(ORF1ab_polyprotein:A20873G(K6958R))																							5291	0.552	40496	0.172					54529	0.314	26093	0.358	1586	0.01	5	0	1.406	1.406
21138		G21138T|(ORF1ab_polyprotein:G20874T(K6958N))	58	0.002	100	0.001	38	0.002	126	0.003	165	0.001	139	0.001			65	0.002	37	0.002	32	0.002	141	0.002			366	0.002	416	0.002	78	0.001	228	0.001	107	0.001	286	0.002	16	0.01	0.017	0.027
21139		C21139A|(ORF1ab_polyprotein:C20875A(L6959I))	51	0.002			35	0.002	92	0.002	165	0.001	149	0.001			80	0.002	34	0.001	25	0.001	135	0.002	12	0.001	324	0.001	318	0.002	69	0.001	315	0.002	139	0.002	317	0.002	16	0.008	0.017	0.025
21141		A21141G|(ORF1ab_polyprotein:A20877G(L6959L))									1745	0.014																											1	0.014	0	0.014
21142		G21142T|(ORF1ab_polyprotein:G20878T(A6960S))	42	0.001			27	0.001	98	0.002	158	0.001	135	0.001			55	0.001			24	0.001	118	0.001			365	0.002	293	0.002	63	0.001	286	0.002	173	0.002	256	0.002	14	0.006	0.014	0.02
21143		C21143A|(ORF1ab_polyprotein:C20879A(A6960D))	46	0.001			23	0.001	102	0.002	134	0.001	126	0.001			63	0.002	31	0.001	27	0.001	144	0.002			390	0.002	349	0.002	82	0.001	297	0.002	146	0.002	286	0.002	15	0.006	0.017	0.023
21145		C21145A|(ORF1ab_polyprotein:C20881A(L6961I))	73	0.002	93	0.001	37	0.002	94	0.002	134	0.001					87	0.002	28	0.001	19	0.001	134	0.001	16	0.002	400	0.002	261	0.001	90	0.002	311	0.002	171	0.002	271	0.002	16	0.008	0.018	0.026
21145		C21145T|(ORF1ab_polyprotein:C20881T(L6961F))									31664	0.243																											1	0.243	0	0.243
21153		T21153G|(ORF1ab_polyprotein:T20889G(G6963G))					67	0.003	93	0.002			394	0.004			56	0.001			20	0.001					398	0.002	453	0.003	209	0.004	275	0.002	141	0.002	261	0.002	11	0.009	0.017	0.026
21156		C21156A|(ORF1ab_polyprotein:C20892A(S6964S))	40	0.001					97	0.003	148	0.001	130	0.001			60	0.002					113	0.001	16	0.002	329	0.001	281	0.002	58	0.001	294	0.002	135	0.002	266	0.002	13	0.006	0.015	0.021
21160		G21160T|(ORF1ab_polyprotein:G20896T(A6966S))	37	0.001					67	0.002	164	0.001	123	0.001			63	0.002			24	0.001	114	0.001	13	0.001	298	0.001	250	0.001	69	0.001	308	0.002	144	0.002	272	0.002	14	0.005	0.014	0.019
21161		C21161A|(ORF1ab_polyprotein:C20897A(A6966D))	55	0.002	76	0.001	26	0.001	72	0.002	146	0.001					58	0.002	37	0.002	17	0.001	119	0.001	12	0.001	311	0.001	240	0.001	80	0.002	272	0.002	136	0.002	242	0.002	16	0.007	0.017	0.024
21168		G21168T|(ORF1ab_polyprotein:G20904T(K6968N))	81	0.002	95	0.001	49	0.002	100	0.003	215	0.002	147	0.001			94	0.002	35	0.001	30	0.002	206	0.002	23	0.002	344	0.001	338	0.002	101	0.002	326	0.002	203	0.003	299	0.002	17	0.011	0.021	0.032
21172		A21172C|(ORF1ab_polyprotein:A20908C(T6970P))					62	0.003	46	0.001			406	0.004			41	0.001									234	0.001	215	0.001	268	0.005			97	0.001	154	0.001	9	0.008	0.01	0.018
21175		G21175T|(ORF1ab_polyprotein:G20911T(E6971*))	78	0.002	93	0.001	46	0.002	114	0.003	174	0.001	154	0.001			77	0.002	37	0.002	45	0.003	158	0.002	16	0.002	366	0.002	312	0.002	126	0.002	338	0.002	217	0.003	296	0.002	17	0.01	0.024	0.034
21176		A21176C|(ORF1ab_polyprotein:A20912C(E6971A))	58	0.002			42	0.002	69	0.002			268	0.002			47	0.001			21	0.001	88	0.001	10	0.001	360	0.002	375	0.002	169	0.003	253	0.001	149	0.002	220	0.001	14	0.008	0.015	0.023
21177		A21177C|(ORF1ab_polyprotein:A20913C(E6971D))	135	0.004	157	0.002	93	0.005	138	0.004	272	0.002	586	0.005			118	0.003	47	0.002	41	0.003	182	0.002	34	0.004	829	0.004	722	0.004	344	0.007	561	0.003	320	0.004	393	0.003	17	0.022	0.039	0.061
21180		T21180G|(ORF1ab_polyprotein:T20916G(H6972Q))	99	0.003	141	0.002	112	0.005	153	0.004	242	0.002	785	0.007			175	0.005	48	0.002	34	0.002	217	0.002	26	0.003	801	0.004	759	0.004	422	0.008	687	0.004	287	0.004	430	0.003	17	0.023	0.041	0.064
21185		G21185T|(ORF1ab_polyprotein:G20921T(W6974L))	42	0.001			25	0.001	68	0.002	126	0.001	117	0.001			56	0.002	26	0.001			92	0.001	14	0.001	267	0.001	245	0.001	58	0.001	216	0.001	106	0.001	216	0.001	15	0.006	0.011	0.017
21186		G21186T|(ORF1ab_polyprotein:G20922T(W6974C))	35	0.001			26	0.001	76	0.002									29	0.001			93	0.001	10	0.001	270	0.001	199	0.001	62	0.001	227	0.001	130	0.002	219	0.001	12	0.004	0.01	0.014
21188		A21188G|(ORF1ab_polyprotein:A20924G(N6975S))									34063	0.288																											1	0.288	0	0.288
21191		C21191A|(ORF1ab_polyprotein:C20927A(A6976D))	39	0.001			26	0.001	55	0.002							51	0.001	23	0.001	17	0.001	99	0.001			267	0.001	235	0.001	69	0.001	280	0.002			200	0.001	12	0.004	0.01	0.014
21196		C21196A|(ORF1ab_polyprotein:C20932A(L6978I))	70	0.002	84	0.001	37	0.002	93	0.002	171	0.001	132	0.001			75	0.002	29	0.001	29	0.002	126	0.001	14	0.001	351	0.002	260	0.001	102	0.002	249	0.001	157	0.002	293	0.002	17	0.009	0.017	0.026
21204		G21204T|(ORF1ab_polyprotein:G20940T(K6980N))	59	0.002	90	0.001	37	0.002	96	0.003	192	0.002	151	0.001			80	0.002	40	0.002	32	0.002	185	0.002	16	0.002	375	0.002	316	0.002	119	0.002	339	0.002	181	0.002	294	0.002	17	0.011	0.022	0.033
21211		G21211T|(ORF1ab_polyprotein:G20947T(G6983*))	40	0.001			38	0.002	94	0.002	160	0.001					47	0.001			26	0.002	113	0.001			300	0.001	257	0.001	56	0.001	271	0.002	141	0.002	286	0.002	13	0.006	0.013	0.019
21233		C21233A|(ORF1ab_polyprotein:C20969A(A6990D))	43	0.001	84	0.001	42	0.002	120	0.003	198	0.002	146	0.001			66	0.002	48	0.002	43	0.002	151	0.002	20	0.002	415	0.002	355	0.002	69	0.001	375	0.002	184	0.002	347	0.002	17	0.01	0.021	0.031
21234		C21234A|(ORF1ab_polyprotein:C20970A(A6990A))	55	0.002	78	0.001	35	0.002	94	0.002	196	0.002	160	0.001			63	0.002	38	0.002	45	0.003	170	0.002	16	0.002	359	0.002	312	0.002	79	0.002	333	0.002	170	0.002	279	0.002	17	0.01	0.023	0.033
21235		T21235G|(ORF1ab_polyprotein:T20971G(F6991V))					61	0.003	66	0.002			390	0.004							17	0.001					348	0.002	249	0.001	200	0.004	184	0.001	97	0.001			9	0.009	0.01	0.019
21236		T21236G|(ORF1ab_polyprotein:T20972G(F6991C))	41	0.001	86	0.001	90	0.005	108	0.003	131	0.001	621	0.006			59	0.002	24	0.001	23	0.001	115	0.001	10	0.001	612	0.003	541	0.003	350	0.007	237	0.001	226	0.003	237	0.002	17	0.017	0.025	0.042
21241		A21241T|(ORF1ab_polyprotein:A20977T(T6993S))	53	0.002	81	0.001	37	0.002	93	0.003							35	0.001			25	0.002	81	0.001	10	0.001			170	0.001	63	0.001	180	0.001	137	0.002	160	0.001	13	0.008	0.011	0.019
21242		C21242A|(ORF1ab_polyprotein:C20978A(T6993N))	38	0.001			32	0.002	74	0.002	133	0.001					35	0.001			20	0.001	108	0.001	13	0.001	288	0.001	220	0.001	50	0.001	222	0.001	113	0.002	228	0.002	14	0.006	0.012	0.018
21244		A21244T|(ORF1ab_polyprotein:A20980T(N6994Y))	45	0.002			26	0.001	71	0.002									21	0.001	24	0.002			13	0.001	224	0.001	174	0.001	66	0.001	171	0.001	137	0.002	152	0.001	12	0.005	0.011	0.016
21245		A21245C|(ORF1ab_polyprotein:A20981C(N6994T))	30	0.001			55	0.003	57	0.002	111	0.001	327	0.003			35	0.001			15	0.001			11	0.001	308	0.001	311	0.002	184	0.004	173	0.001	125	0.002	144	0.001	14	0.01	0.014	0.024
21250		A21250T|(ORF1ab_polyprotein:A20986T(N6996Y))	44	0.002	65	0.001	26	0.001	63	0.002											29	0.002			12	0.001			182	0.001	49	0.001			113	0.002	139	0.001	10	0.006	0.008	0.014
21253		G21253T|(ORF1ab_polyprotein:G20989T(A6997S))	31	0.001			20	0.001	61	0.002	127	0.001					33	0.001	25	0.001			84	0.001	9	0.001			162	0.001	48	0.001	235	0.002	88	0.001	219	0.002	13	0.005	0.011	0.016
21254		C21254T|(ORF1ab_polyprotein:C20990T(A6997V))	58	0.002	107	0.002	24	0.001	67	0.002	227	0.002	155	0.002			38	0.001	48	0.002	15	0.001	173	0.002	15	0.002	379	0.002	263	0.002	77	0.002	290	0.002	128	0.002	200	0.001	17	0.011	0.019	0.03
21254		C21254A|(ORF1ab_polyprotein:C20990A(A6997E))	43	0.001	70	0.001	36	0.002	99	0.003	189	0.002	141	0.001			74	0.002	33	0.002	20	0.001	136	0.002	15	0.002	356	0.002	326	0.002	83	0.002	297	0.002	198	0.003	284	0.002	17	0.01	0.022	0.032
21260		C21260A|(ORF1ab_polyprotein:C20996A(S6999*))							58	0.002	130	0.001					48	0.001	23	0.001	28	0.002	113	0.001	11	0.001	215	0.001	179	0.001	45	0.001	188	0.001	90	0.001	207	0.002	13	0.003	0.013	0.016
21266		A21266T|(ORF1ab_polyprotein:A21002T(E7001V))	52	0.002			29	0.002	75	0.002									22	0.001	23	0.002			12	0.001			173	0.001	76	0.002			120	0.002			9	0.006	0.009	0.015
21268		G21268T|(ORF1ab_polyprotein:G21004T(A7002S))	71	0.002	68	0.001	32	0.002	99	0.003	204	0.002	132	0.001			81	0.002	43	0.002	24	0.002	172	0.002	10	0.001	383	0.002	314	0.002	77	0.002	413	0.003	173	0.003	376	0.003	17	0.011	0.024	0.035
21269		C21269A|(ORF1ab_polyprotein:C21005A(A7002E))	40	0.001			31	0.002	89	0.003	177	0.002	125	0.001			70	0.002	33	0.002	40	0.003	137	0.002	9	0.001	292	0.001	273	0.002	65	0.001	271	0.002	144	0.002	274	0.002	16	0.009	0.02	0.029
21276		A21276T|(ORF1ab_polyprotein:A21012T(L7004F))	69	0.002	88	0.001	45	0.002	100	0.003	133	0.001					41	0.001	24	0.001	28	0.002	105	0.001	19	0.002	272	0.001	238	0.001	79	0.002	212	0.001	177	0.003	188	0.001	16	0.009	0.016	0.025
21277		A21277T|(ORF1ab_polyprotein:A21013T(I7005F))	55	0.002			22	0.001	74	0.002											25	0.002			17	0.002			202	0.001	88	0.002			123	0.002	164	0.001	9	0.005	0.01	0.015
21280		G21280T|(ORF1ab_polyprotein:G21016T(G7006*))	43	0.001					70	0.002	150	0.001					78	0.002	33	0.001	19	0.001	137	0.002			298	0.001	268	0.002	63	0.001	346	0.002	140	0.002	284	0.002	13	0.004	0.016	0.02
21281		G21281T|(ORF1ab_polyprotein:G21017T(G7006V))	46	0.001					76	0.002	181	0.001					56	0.002	28	0.001	25	0.002	129	0.001			265	0.001	250	0.001			290	0.002	110	0.002	242	0.002	12	0.004	0.014	0.018
21286		A21286T|(ORF1ab_polyprotein:A21022T(N7008Y))	48	0.001	96	0.001	30	0.001	99	0.002	139	0.001							26	0.001	41	0.002			26	0.003	244	0.001	235	0.001	67	0.001	185	0.001	140	0.002	189	0.001	14	0.006	0.013	0.019
21292		C21292A|(ORF1ab_polyprotein:C21028A(L7010I))	61	0.002			30	0.001	90	0.002	180	0.001					69	0.002	39	0.002	31	0.002	153	0.002	15	0.001	273	0.001	245	0.001	75	0.001	285	0.002	148	0.002	250	0.002	15	0.006	0.018	0.024
21295		G21295T|(ORF1ab_polyprotein:G21031T(G7011C))	43	0.001			20	0.001	49	0.001	131	0.001					48	0.001			24	0.002	122	0.001	13	0.001	291	0.001	227	0.001			289	0.002	119	0.002	262	0.002	13	0.004	0.013	0.017
21296		G21296T|(ORF1ab_polyprotein:G21032T(G7011V))	46	0.001			23	0.001	261	0.007	189	0.002	111	0.001			54	0.002	39	0.002	20	0.001	149	0.002			333	0.002	279	0.002	60	0.001	361	0.002	240	0.003	323	0.002	15	0.012	0.019	0.031
21301		C21301A|(ORF1ab_polyprotein:C21037A(P7013T))	48	0.001			21	0.001	74	0.002	129	0.001	99	0.001			36	0.001	31	0.001	19	0.001	99	0.001	17	0.002			201	0.001	60	0.001	228	0.001	116	0.002	222	0.002	15	0.006	0.013	0.019
21303		A21303T|(ORF1ab_polyprotein:A21039T(P7013P))	44	0.001			28	0.001	82	0.002											25	0.002			14	0.001	212	0.001	202	0.001	70	0.001	185	0.001	160	0.002	163	0.001	11	0.004	0.01	0.014
21306		C21306A|(ORF1ab_polyprotein:C21042A(R7014R))	51	0.002	87	0.001	37	0.002	103	0.003	178	0.001	109	0.001			52	0.002	38	0.002	27	0.002	120	0.001	16	0.002	348	0.002	333	0.002	78	0.002	290	0.002	199	0.003	259	0.002	17	0.01	0.022	0.032
21309		A21309T|(ORF1ab_polyprotein:A21045T(E7015D))	60	0.002			35	0.002	66	0.002											41	0.003			11	0.001			170	0.001	68	0.001			127	0.002			8	0.006	0.008	0.014
21311		A21311T|(ORF1ab_polyprotein:A21047T(Q7016L))	68	0.002	73	0.001	36	0.002	72	0.002															15	0.002			193	0.001	69	0.001	173	0.001	134	0.002	175	0.001	10	0.007	0.008	0.015
21312		A21312C|(ORF1ab_polyprotein:A21048C(Q7016H))					31	0.002	64	0.002			289	0.003											18	0.002	280	0.001	267	0.002	139	0.003			103	0.002			8	0.007	0.01	0.017
21312		A21312T|(ORF1ab_polyprotein:A21048T(Q7016H))	55	0.002	81	0.001	35	0.002	104	0.003											31	0.002	92	0.001	14	0.001	245	0.001	209	0.001	60	0.001	203	0.001	148	0.002	213	0.001	13	0.008	0.011	0.019
21313		A21313C|(ORF1ab_polyprotein:A21049C(I7017L))	56	0.002			64	0.003	77	0.002			350	0.004			40	0.001							10	0.001	319	0.002	303	0.002	198	0.004	189	0.001	107	0.002			11	0.011	0.013	0.024
21314		T21314G|(ORF1ab_polyprotein:T21050G(I7017R))					26	0.001	70	0.002			296	0.003			45	0.001							12	0.001	267	0.001	283	0.002	101	0.002	196	0.001	83	0.001	183	0.001	11	0.006	0.01	0.016
21315		A21315C|(ORF1ab_polyprotein:A21051C(I7017I))	72	0.002	101	0.001	105	0.005	139	0.004	251	0.002	648	0.007			71	0.002	33	0.001	35	0.002	102	0.001	17	0.002	430	0.002	502	0.003	419	0.009	330	0.002	159	0.002	344	0.002	17	0.021	0.028	0.049
21317		A21317C|(ORF1ab_polyprotein:A21053C(D7018A))	105	0.003	134	0.002	135	0.007	217	0.006	386	0.003	792	0.008			81	0.002	42	0.002	52	0.003	161	0.002	24	0.003	629	0.003	727	0.005	463	0.01	420	0.003	292	0.004	417	0.003	17	0.029	0.04	0.069
21318		T21318G|(ORF1ab_polyprotein:T21054G(D7018E))					25	0.001	42	0.001	142	0.001	261	0.003			54	0.002									219	0.001	236	0.002	124	0.003	221	0.001	78	0.001	192	0.001	11	0.006	0.011	0.017
21319		G21319T|(ORF1ab_polyprotein:G21055T(G7019C))	53	0.002			21	0.001	114	0.003	168	0.001	148	0.002			45	0.001	28	0.001	25	0.002	111	0.001	12	0.001	365	0.002	358	0.002	73	0.002	370	0.002	137	0.002	319	0.002	16	0.009	0.018	0.027
21320		G21320T|(ORF1ab_polyprotein:G21056T(G7019V))	32	0.001					55	0.002							34	0.001							15	0.002	238	0.001	206	0.001	51	0.001	245	0.002	115	0.002	203	0.002	10	0.003	0.012	0.015
21330		G21330T|(ORF1ab_polyprotein:G21066T(M7022I))					14	0.001	46	0.002	96	0.001					35	0.002					79	0.001			137	0.001	149	0.001			203	0.002	50	0.001	195	0.002	10	0.004	0.01	0.014
21331		21331-insertA|(ORF1ab_polyprotein:21067insertA(7023fs))													11	0.037																							1	0	0.037	0.037
21335		C21335A|(ORF1ab_polyprotein:C21071A(A7024E))	25	0.001			13	0.001	43	0.002			85	0.001			27	0.001	23	0.002	10	0.001	64	0.001	10	0.002	171	0.001	139	0.001	39	0.001	262	0.002	56	0.001			14	0.005	0.013	0.018
21337		A21337T|(ORF1ab_polyprotein:A21073T(N7025Y))	28	0.001	56	0.001	21	0.002	49	0.002			69	0.001							21	0.002					159	0.001	137	0.001			121	0.001	86	0.002	119	0.001	11	0.007	0.008	0.015
21339		T21339G|(ORF1ab_polyprotein:T21075G(N7025K))	23	0.001			17	0.001	66	0.002	105	0.001	215	0.003			42	0.002			12	0.001	61	0.001	9	0.001	256	0.002	293	0.003	103	0.003	243	0.002	72	0.002	230	0.002	15	0.008	0.019	0.027
21342		C21342T|(ORF1ab_polyprotein:C21078T(Y7026Y))					1731	0.128																															1	0.128	0	0.128
21356		A21356C|(ORF1ab_polyprotein:A21092C(N7031T))	38	0.002	50	0.001	35	0.002	62	0.002	92	0.001	243	0.004			25	0.001							12	0.002	237	0.002	212	0.002	155	0.006	156	0.001	106	0.002	153	0.001	14	0.012	0.017	0.029
21369		T21369C|(ORF1ab_polyprotein:T21105C(I7035I))																															8073	0.089					1	0	0.089	0.089
21394		G21394T|(ORF1ab_polyprotein:G21130T(D7044Y))	6	0.002	12	0.001	19	0.002	28	0.003	24	0.002	33	0.001	28	0.002	13	0.002	15	0.001	17	0.002					7	0.001	5	0.001			47	0.002	30	0.002	155	0.002	15	0.011	0.015	0.026
21401		G21401T|(ORF1ab_polyprotein:G21137T(S7046I))	6	0.002			18	0.001	28	0.002					25	0.001	12	0.001			18	0.002							4	0.001			52	0.002	24	0.002	152	0.002	10	0.005	0.011	0.016
21407		T21407A|(ORF1ab_polyprotein:T21143A(F7048Y))	9	0.002	12	0.001	26	0.002	40	0.003	20	0.001	33	0.001	37	0.002					25	0.002					4	0.001	5	0.002			33	0.001	28	0.002	166	0.002	13	0.01	0.012	0.022
21409		C21409A|(ORF1ab_polyprotein:C21145A(P7049T))	6	0.002			15	0.001	20	0.002	18	0.001			25	0.001	21	0.002	20	0.002	16	0.001					4	0.001	6	0.002			51	0.002	32	0.002	220	0.002	13	0.006	0.015	0.021
21410		C21410A|(ORF1ab_polyprotein:C21146A(P7049H))	9	0.002	11	0.001	24	0.002	38	0.003	28	0.002	32	0.001	37	0.002	26	0.003	21	0.002							4	0.001	6	0.002			88	0.003	24	0.002	329	0.003	14	0.011	0.018	0.029
21411		C21411A|(ORF1ab_polyprotein:C21147A(P7049P))	9	0.002					31	0.003	26	0.002	43	0.002	40	0.002	20	0.002	21	0.002	17	0.002					5	0.001	5	0.002			80	0.003	41	0.003	274	0.003	13	0.009	0.02	0.029
21412		C21412A|(ORF1ab_polyprotein:C21148A(L7050I))	5	0.001	12	0.001			22	0.002			42	0.001	36	0.002	12	0.001	16	0.001	14	0.001					4	0.001	7	0.003			63	0.002	31	0.002	242	0.002	13	0.005	0.015	0.02
21413		T21413A|(ORF1ab_polyprotein:T21149A(L7050H))	7	0.002	10	0.001	25	0.002	29	0.003					25	0.001			13	0.001	16	0.001							5	0.002					23	0.002			9	0.008	0.007	0.015
21414		T21414G|(ORF1ab_polyprotein:T21150G(L7050L))	7	0.002			53	0.004	30	0.003			134	0.005	38	0.002	13	0.001			18	0.002					11	0.003	14	0.005			40	0.001	44	0.003	138	0.001	12	0.014	0.018	0.032
21418		T21418G|(ORF1ab_polyprotein:T21154G(L7052V))	4	0.001			57	0.004	26	0.002			132	0.004	40	0.002	11	0.001			13	0.001					5	0.001	8	0.003			43	0.001	24	0.002	166	0.002	12	0.011	0.013	0.024
21419		T21419A|(ORF1ab_polyprotein:T21155A(L7052*))	8	0.002	11	0.001	28	0.002	27	0.002					41	0.002					16	0.001							5	0.002			37	0.001	36	0.003	131	0.001	10	0.007	0.01	0.017
21421		A21421T|(ORF1ab_polyprotein:A21157T(R7053W))	5	0.001	11	0.001	43	0.003	22	0.002			49	0.002	23	0.001					23	0.002					4	0.001							19	0.001			9	0.009	0.005	0.014
21422		G21422T|(ORF1ab_polyprotein:G21158T(R7053M))	8	0.002	18	0.002	30	0.002	32	0.003	34	0.002	52	0.002	61	0.003	21	0.002	28	0.002	20	0.002					14	0.004	5	0.002			98	0.003	56	0.004	315	0.003	15	0.013	0.025	0.038
21423		G21423T|(ORF1ab_polyprotein:G21159T(R7053S))	9	0.002					59	0.005	46	0.002	66	0.002	81	0.004	26	0.002	30	0.002	37	0.003					13	0.003	10	0.003			103	0.003	51	0.003	326	0.003	13	0.011	0.026	0.037
21424		G21424T|(ORF1ab_polyprotein:G21160T(G7054C))	7	0.002			33	0.002	49	0.004	26	0.001	38	0.001	48	0.002	27	0.002	29	0.002	28	0.002					9	0.002	9	0.003			77	0.002	47	0.003	307	0.003	14	0.01	0.021	0.031
21427		A21427C|(ORF1ab_polyprotein:A21163C(T7055P))	8	0.002			74	0.004	33	0.002	32	0.001	207	0.006	40	0.002	36	0.003			23	0.001					9	0.002	11	0.003			70	0.002	37	0.002	217	0.002	13	0.015	0.017	0.032
21428		C21428A|(ORF1ab_polyprotein:C21164A(T7055N))							31	0.002	23	0.001			38	0.002	20	0.002											10	0.003			61	0.001	21	0.001	224	0.002	8	0.003	0.011	0.014
21429		T21429G|(ORF1ab_polyprotein:T21165G(T7055T))	7	0.001			108	0.005			23	0.001	161	0.004	29	0.001			18	0.001	21	0.001							5	0.001			45	0.001	22	0.001			10	0.011	0.006	0.017
21431		C21431A|(ORF1ab_polyprotein:C21167A(A7056D))	8	0.001			37	0.002	61	0.004	43	0.002	56	0.001	48	0.002	24	0.002	28	0.001	21	0.001					9	0.002	9	0.002			103	0.002	53	0.003	361	0.002	14	0.01	0.017	0.027
21432		T21432G|(ORF1ab_polyprotein:T21168G(A7056A))	7	0.001			69	0.003	25	0.002			133	0.003	46	0.002											8	0.002	7	0.002									7	0.009	0.006	0.015
21434		T21434G|(ORF1ab_polyprotein:T21170G(V7057G))	6	0.001			75	0.003	22	0.001			193	0.004	40	0.001					23	0.001					11	0.002	9	0.002					24	0.001	168	0.001	10	0.009	0.008	0.017
21438		G21438T|(ORF1ab_polyprotein:G21174T(M7058I))	7	0.001	17	0.001			26	0.002	32	0.001			45	0.002	19	0.001			21	0.001							7	0.002			61	0.001			236	0.002	10	0.005	0.009	0.014
21448		G21448T|(ORF1ab_polyprotein:G21184T(E7062*))	16	0.003	19	0.001	74	0.003	77	0.005	76	0.003	95	0.002	97	0.004	49	0.003	47	0.002	72	0.004					10	0.002	17	0.004			124	0.003	67	0.003	434	0.003	15	0.017	0.028	0.045
21451		G21451T|(ORF1ab_polyprotein:G21187T(G7063C))	9	0.002			37	0.002	57	0.004	43	0.002	65	0.002	68	0.003	29	0.002	39	0.002	43	0.002					10	0.002	12	0.003			123	0.003	63	0.003	371	0.002	14	0.012	0.022	0.034
21452		G21452T|(ORF1ab_polyprotein:G21188T(G7063V))	13	0.002			34	0.001	50	0.003	42	0.002	66	0.002	58	0.002	29	0.002	24	0.001	28	0.001					12	0.002	12	0.003			72	0.002	63	0.003	299	0.002	14	0.01	0.018	0.028
21459		C21459A|(ORF1ab_polyprotein:C21195A(I7065I))					29	0.001	40	0.003	42	0.002	60	0.001	54	0.002	36	0.003	31	0.002	23	0.001					20	0.004	9	0.002			106	0.003	50	0.003	322	0.002	13	0.007	0.022	0.029
21463		G21463T|(ORF1ab_polyprotein:G21199T(D7067Y))	9	0.002	16	0.001	32	0.001	40	0.003	25	0.001	80	0.002	54	0.002	27	0.002	24	0.001	23	0.001					7	0.001	16	0.004			90	0.002	35	0.002	295	0.002	15	0.01	0.017	0.027
21465		T21465G|(ORF1ab_polyprotein:T21201G(D7067E))					88	0.004	22	0.002			203	0.005													8	0.002	7	0.002									5	0.011	0.004	0.015
21468		G21468T|(ORF1ab_polyprotein:G21204T(M7068I))			21	0.002	33	0.001	43	0.003	33	0.002	78	0.002	63	0.003	27	0.002	28	0.002	27	0.002					13	0.003	9	0.002			79	0.002	47	0.003	279	0.002	14	0.01	0.021	0.031
21476		C21476A|(ORF1ab_polyprotein:C21212A(S7071Y))					30	0.001	34	0.002	32	0.001	55	0.001	50	0.002	25	0.002	33	0.002	33	0.002					10	0.002	11	0.003			81	0.002	32	0.002	310	0.002	13	0.005	0.019	0.024
21478		C21478A|(ORF1ab_polyprotein:C21214A(L7072I))	11	0.002			34	0.002	38	0.003	25	0.001	68	0.002	48	0.002	28	0.002	21	0.001	19	0.001					6	0.001	9	0.002			95	0.002	52	0.003	315	0.002	14	0.01	0.016	0.026
21481		C21481A|(ORF1ab_polyprotein:C21217A(L7073I))	8	0.002	12	0.001	26	0.001	41	0.003	26	0.001	79	0.002	60	0.003	19	0.001	27	0.002	28	0.002					15	0.003	10	0.003			99	0.002	51	0.003	330	0.002	15	0.01	0.021	0.031
21485		G21485T|(ORF1ab_polyprotein:G21221T(S7074I))	7	0.002			40	0.002	38	0.003	27	0.001	60	0.001	46	0.002	25	0.002	36	0.002	29	0.002					9	0.002	9	0.002			87	0.002	32	0.002	317	0.002	14	0.009	0.018	0.027
21489		A21489T|(ORF1ab_polyprotein:A21225T(K7075N))			19	0.002	161	0.007	43	0.003	25	0.001	123	0.003	58	0.002			24	0.001	43	0.002					7	0.001	9	0.002			64	0.002	52	0.003	163	0.001	13	0.016	0.014	0.03
21490		G21490T|(ORF1ab_polyprotein:G21226T(G7076C))	8	0.002	14	0.001	45	0.002	49	0.003	35	0.002	73	0.002	60	0.002	37	0.003	38	0.002	40	0.002					9	0.002	9	0.002			101	0.002	62	0.003	378	0.003	15	0.012	0.021	0.033
21491		G21491T|(ORF1ab_polyprotein:G21227T(G7076V))	9	0.002	17	0.001	54	0.002	60	0.004	42	0.002	83	0.002	74	0.003	33	0.002	35	0.002	35	0.002							11	0.003			101	0.002	60	0.003	377	0.003	14	0.013	0.02	0.033
21494		G21494T|(ORF1ab_polyprotein:G21230T(R7077I))	10	0.002	19	0.002	58	0.003	49	0.003	54	0.002	84	0.002	65	0.003	32	0.002	39	0.002	49	0.003					10	0.002	5	0.001			96	0.002	63	0.003	362	0.003	15	0.014	0.021	0.035
21496		C21496A|(ORF1ab_polyprotein:C21232A(L7078I))	6	0.001			39	0.002	36	0.002			75	0.002	56	0.002	22	0.001	24	0.001	28	0.001					7	0.001	7	0.002			71	0.002	45	0.002	240	0.002	13	0.007	0.014	0.021
21506		G21506T|(ORF1ab_polyprotein:G21242T(R7081I))	6	0.001	19	0.001	56	0.002	48	0.003	64	0.003	98	0.002	74	0.003	47	0.003	42	0.002	48	0.002					11	0.002	16	0.004			114	0.002	73	0.004	451	0.003	15	0.012	0.025	0.037
21508		G21508T|(ORF1ab_polyprotein:G21244T(E7082*))	10	0.002			57	0.002	46	0.003	54	0.002	100	0.002	94	0.003	37	0.002	39	0.002	45	0.002					8	0.001	9	0.002			127	0.003	61	0.003	419	0.003	14	0.011	0.021	0.032
21513		C21513A|(ORF1ab_polyprotein:C21249A(N7083K))					38	0.001	26	0.002	46	0.002	56	0.001	47	0.002	30	0.002	31	0.001	25	0.001					6	0.001	7	0.002			92	0.002	29	0.001	366	0.002	13	0.006	0.014	0.02
21516		C21516A|(ORF1ab_polyprotein:C21252A(N7084K))	9	0.002			34	0.001	38	0.002	50	0.002	56	0.001	51	0.002	29	0.002	37	0.002	31	0.001					7	0.001					100	0.002	35	0.002	353	0.002	13	0.008	0.014	0.022
21518		G21518T|(ORF1ab_polyprotein:G21254T(R7085I))	10	0.002			45	0.002	29	0.002	44	0.002	62	0.001	47	0.002	27	0.002	31	0.001	43	0.002					10	0.002	10	0.002			85	0.002	47	0.002	311	0.002	14	0.009	0.017	0.026
21520		G21520T|(ORF1ab_polyprotein:G21256T(V7086F))					35	0.001	41	0.002			66	0.001	48	0.002	25	0.001	27	0.001	24	0.001					10	0.002	9	0.002			73	0.001	32	0.001	278	0.002	12	0.004	0.013	0.017
21521		T21521G|(ORF1ab_polyprotein:T21257G(V7086G))	6	0.001			96	0.004	22	0.001	27	0.001	191	0.004			23	0.001									12	0.002	7	0.001			64	0.001	29	0.001	175	0.001	11	0.011	0.007	0.018
21523		G21523T|(ORF1ab_polyprotein:G21259T(V7087F))	8	0.001			36	0.001	26	0.002	29	0.001	58	0.001	37	0.001			34	0.002							7	0.001	7	0.001			77	0.002	30	0.001	259	0.002	12	0.006	0.01	0.016
21525		T21525G|(ORF1ab_polyprotein:T21261G(V7087V))	15	0.003			211	0.008	245	0.015	69	0.003	838	0.018	407	0.014	57	0.004	52	0.002	63	0.003					28	0.005	23	0.005			79	0.002	278	0.013	218	0.001	14	0.047	0.049	0.096
21526		A21526T|(ORF1ab_polyprotein:A21262T(I7088F))			14	0.001	85	0.004	69	0.004			100	0.002	97	0.004	17	0.001			31	0.002					9	0.002	6	0.001					73	0.004			10	0.011	0.014	0.025
21530		C21530G|(ORF1ab_polyprotein:C21266G(S7089C))							78	0.005			155	0.004	80	0.003																			66	0.003			4	0.009	0.006	0.015
21530		C21530A|(ORF1ab_polyprotein:C21266A(S7089Y))	21	0.004	25	0.002	99	0.004	244	0.016	70	0.003	426	0.01	362	0.014	70	0.005	71	0.004	72	0.004					43	0.008	31	0.007			164	0.004	265	0.014	521	0.003	15	0.039	0.063	0.102
21533		G21533T|(ORF1ab_polyprotein:G21269T(S7090I))	9	0.002	18	0.001	76	0.003	126	0.008	61	0.003	185	0.004	194	0.007	50	0.003	48	0.003	52	0.003					19	0.004	21	0.005			97	0.002	192	0.01	300	0.002	15	0.021	0.039	0.06
21535		G21535T|(ORF1ab_polyprotein:G21271T(D7091Y))	6	0.001	15	0.001	54	0.002	93	0.006	33	0.001	137	0.003	150	0.006	39	0.003	39	0.002	41	0.002					14	0.003	17	0.004			71	0.002	110	0.006	303	0.002	15	0.014	0.03	0.044
21536		A21536T|(ORF1ab_polyprotein:A21272T(D7091V))	5	0.001			83	0.004	83	0.006			131	0.003	83	0.003					32	0.002					9	0.002	9	0.002					82	0.004			9	0.014	0.013	0.027
21538		G21538T|(ORF1ab_polyprotein:G21274T(V7092F))	20	0.004	25	0.002	113	0.005	244	0.016	104	0.005	359	0.008	378	0.014	81	0.005	77	0.004	57	0.003					41	0.008	17	0.004			109	0.002	308	0.016	410	0.003	15	0.04	0.059	0.099
21539		T21539G|(ORF1ab_polyprotein:T21275G(V7092G))					96	0.004	52	0.003	29	0.001	329	0.008	93	0.003	16	0.001	24	0.001							10	0.002	9	0.002			49	0.001	52	0.003			11	0.016	0.013	0.029
21541		C21541G|(ORF1ab_polyprotein:C21277G(L7093V))					62	0.003	103	0.007	43	0.002	171	0.004	177	0.007	26	0.002	22	0.001							9	0.002	5	0.001					133	0.007			10	0.016	0.02	0.036
21541		C21541A|(ORF1ab_polyprotein:C21277A(L7093I))	17	0.003	38	0.003	110	0.005	188	0.012	95	0.004	289	0.007	257	0.01	84	0.006	76	0.004	90	0.005					28	0.005	31	0.007			175	0.004	184	0.009	594	0.004	15	0.034	0.054	0.088
21542		T21542G|(ORF1ab_polyprotein:T21278G(L7093R))	6	0.001			78	0.003	50	0.003	26	0.001	231	0.005	100	0.004	23	0.002									16	0.003	8	0.002					50	0.003			10	0.013	0.014	0.027
21544		G21544T|(ORF1ab_polyprotein:G21280T(V7094F))	7	0.001	24	0.002	75	0.003	139	0.009	66	0.003	220	0.005	184	0.007	57	0.004	54	0.003	39	0.002					29	0.005	16	0.004			116	0.003	178	0.009	411	0.003	15	0.023	0.04	0.063
21549		C21549A|(ORF1ab_polyprotein:C21285A(N7095K))	10	0.002	20	0.001	123	0.005	289	0.018	110	0.005	436	0.009	430	0.015	90	0.006	98	0.005	65	0.003					43	0.008	35	0.008			139	0.003	294	0.014	436	0.003	15	0.04	0.065	0.105
21552		C21552A|(ORF1ab_polyprotein:C21288A(N7096K))	17	0.003	22	0.002	88	0.004	163	0.01	90	0.004	273	0.006	280	0.01	66	0.004	66	0.003	46	0.002					29	0.005	28	0.006			141	0.003	199	0.01	421	0.003	15	0.029	0.046	0.075
21553		T21553A|(ORF1ab_polyprotein:T21289A(*7097K))	14	0.003	23	0.002	106	0.004	218	0.014	64	0.003	262	0.006	309	0.011	34	0.002	44	0.002	80	0.004					25	0.005	16	0.004			55	0.001	228	0.011	223	0.001	15	0.032	0.041	0.073
21557		C21557A	36	0.007	21	0.002	122	0.005	289	0.019	127	0.005	415	0.009	434	0.016	81	0.005	106	0.005	76	0.004					37	0.007	33	0.008			169	0.004	308	0.015	546	0.004	15	0.047	0.068	0.115
21558		G21558T	11	0.002	16	0.001	45	0.002	32	0.002	35	0.002	73	0.002	60	0.002	26	0.002	37	0.002	46	0.002					11	0.002	9	0.002			77	0.002	50	0.003	325	0.002	15	0.011	0.019	0.03
21561		C21561A	14	0.003			81	0.003	128	0.008	59	0.003	221	0.005	199	0.007	60	0.004	45	0.002	48	0.002					24	0.004	11	0.003			101	0.002	166	0.008	370	0.002	14	0.022	0.034	0.056
21562		A21562T			14	0.001	58	0.002	30	0.002			47	0.001	50	0.002					30	0.002							5	0.001			47	0.001	40	0.002	186	0.001	10	0.006	0.009	0.015
21564		T21564G|(surface_glycoprotein:T2G(M1R))	6	0.001			54	0.002	29	0.002			89	0.002	44	0.002					23	0.001					11	0.002	10	0.002			47	0.001	33	0.002			10	0.007	0.01	0.017
21564		T21564A|(surface_glycoprotein:T2A(M1K))	7	0.001	14	0.001	54	0.002	116	0.008	40	0.002	149	0.003	178	0.007	23	0.002	34	0.002	26	0.001					16	0.003	14	0.003					153	0.008	180	0.001	14	0.017	0.027	0.044
21565		G21565T|(surface_glycoprotein:G3T(M1I))	17	0.003			71	0.003	90	0.006	57	0.002	132	0.003	155	0.006	47	0.003	50	0.002	33	0.002					11	0.002	10	0.002			76	0.002	117	0.006	316	0.002	14	0.017	0.027	0.044
21566		T21566G|(surface_glycoprotein:T4G(F2V))	14	0.003			87	0.003	70	0.004	39	0.002	71	0.002	109	0.004	42	0.003	23	0.001	26	0.001					12	0.002	26	0.006			58	0.001	77	0.004	205	0.001	14	0.014	0.023	0.037
21569		G21569T|(surface_glycoprotein:G7T(V3F))	7	0.001			64	0.002	125	0.007	55	0.002	303	0.007	197	0.007	33	0.002	39	0.002	40	0.002					18	0.003	17	0.004			85	0.002	135	0.006	359	0.002	14	0.019	0.03	0.049
21570		T21570A|(surface_glycoprotein:T8A(V3D))	8	0.001			118	0.004	44	0.002			134	0.003	53	0.002					24	0.001					7	0.001	10	0.002					43	0.002			9	0.01	0.008	0.018
21575		C21575G|(surface_glycoprotein:C13G(L5V))					85	0.003	165	0.009	38	0.001	101	0.002	230	0.008	34	0.002	34	0.002	23	0.001					20	0.003	7	0.001					134	0.006			11	0.015	0.023	0.038
21575		C21575A|(surface_glycoprotein:C13A(L5I))	11	0.002	16	0.001	77	0.003	132	0.008	52	0.002	223	0.005	197	0.007	38	0.002	44	0.002	53	0.002					24	0.004	12	0.003			108	0.002	140	0.006	356	0.002	15	0.021	0.03	0.051
21578		G21578T|(surface_glycoprotein:G16T(V6F))	6	0.001			50	0.002	68	0.004	49	0.002	133	0.003	119	0.004	30	0.002	35	0.002	45	0.002					11	0.002	12	0.003			84	0.002	79	0.004	328	0.002	14	0.012	0.023	0.035
21583		A21583T|(surface_glycoprotein:A21T(L7F))					50	0.002	70	0.004			83	0.002	81	0.003					22	0.001					8	0.001	5	0.001					48	0.002			8	0.008	0.008	0.016
21586		G21586T|(surface_glycoprotein:G24T(L8F))	8	0.001	22	0.001	71	0.003	119	0.007	73	0.003	185	0.004	207	0.007	45	0.003	52	0.002	62	0.003					18	0.003	22	0.005			98	0.002	145	0.007	352	0.002	15	0.019	0.034	0.053
21587		C21587A|(surface_glycoprotein:C25A(P9T))	9	0.002	16	0.001	36	0.001	42	0.002			77	0.002	59	0.002	33	0.002			41	0.002					14	0.002	10	0.002			73	0.001	51	0.002	265	0.002	13	0.008	0.015	0.023
21590		C21590A|(surface_glycoprotein:C28A(L10I))	8	0.001			47	0.002	35	0.002	28	0.001			56	0.002	28	0.002	35	0.002	27	0.001	2	0.002			8	0.001	12	0.002			58	0.001	51	0.002	224	0.001	14	0.006	0.016	0.022
21618		C21618T|(surface_glycoprotein:C56T(T19I))	9413	0.998	44788	0.999	79798	0.89	24373	0.998	38199	0.999	11950	0.223	24266	0.997	14805	0.999	27470	0.999	72340	0.998	31932	0.999			41152	0.999	21888	0.999			61070	0.998	57791	0.998	208834	0.998	16	5.107	9.984	15.091
21619		A21619T|(surface_glycoprotein:A57T(T19T))											41033	0.768																									1	0.768	0	0.768
21620		A21620G|(surface_glycoprotein:A58G(T20A))					4839	0.053																															1	0.053	0	0.053
21624		G21624C|(surface_glycoprotein:G62C(R21T))											103	0.002									2918	0.088															2	0.002	0.088	0.09
21624		G21624A|(surface_glycoprotein:G62A(R21K))											40769	0.76																									1	0.76	0	0.76
21625		A21625G|(surface_glycoprotein:A63G(R21R))					3498	0.039																															1	0.039	0	0.039
21628		T21628G|(surface_glycoprotein:T66G(T22T))					8046	0.089																															1	0.089	0	0.089
21632		T21632G|(surface_glycoprotein:TTA70-72GCA(L24A))											37668	0.748																									1	0.748	0	0.748
21633		T21633C|(surface_glycoprotein:T71C(L24S))					9372	0.108																															1	0.108	0	0.108
21633		T21633C|(surface_glycoprotein:TTA70-72GCA(L24A))											37668	0.748																									1	0.748	0	0.748
21633		TACCCCCTG21633-21641del|(surface_glycoprotein:TTACCCCCTGCA70-81TCAdel(LPPA24-27Sdel))	8542	0.996	43475	0.998	77340	0.889	21759	0.995	33886	0.997	12411	0.247	19042	0.996	11844	0.996	23926	0.998	70239	0.997	33033	0.997			41550	0.996	21733	0.996			52749	0.996	55577	0.996	179893	0.997	16	5.122	9.965	15.087
21638		C21638T|(surface_glycoprotein:C76T(P26S))											37780	0.749																									1	0.749	0	0.749
21669		T21669G|(surface_glycoprotein:T107G(V36G))	19	0.002	76	0.001	549	0.005	45	0.002	42	0.001	135	0.003							148	0.002	79	0.002			158	0.003	89	0.003			71	0.001	157	0.002	209	0.001	13	0.014	0.014	0.028
21670		T21670G|(surface_glycoprotein:T108G(V36V))	14	0.001			459	0.004	45	0.002			121	0.003							122	0.001					138	0.002	96	0.003					183	0.002			8	0.01	0.008	0.018
21677		C21677A|(surface_glycoprotein:C115A(P39T))	11	0.001			142	0.001	37	0.002	51	0.001	50	0.001					30	0.001	123	0.001	86	0.002			103	0.002	72	0.002			82	0.002	141	0.002	295	0.002	13	0.006	0.014	0.02
21693		G21693T|(surface_glycoprotein:G131T(R44I))	19	0.002	60	0.001	196	0.002	34	0.002	42	0.001							40	0.002	174	0.002	86	0.002			77	0.001	46	0.001			55	0.001	144	0.002	198	0.001	13	0.008	0.012	0.02
21696		C21696A|(surface_glycoprotein:C134A(S45Y))	12	0.001			152	0.001	39	0.002	54	0.002							26	0.001	158	0.002	95	0.002			104	0.002	58	0.002			90	0.002	146	0.002	307	0.002	12	0.006	0.015	0.021
21697	RATG13	C21697T|(surface_glycoprotein:C135T(S45S))																																	1045	0.014			1	0	0.014	0.014
21697		C21697A|(surface_glycoprotein:C135A(S45S))	20	0.002	60	0.001	219	0.002	60	0.003	56	0.002	58	0.002			8	0.001	23	0.001	208	0.002	103	0.002			144	0.002	63	0.002			81	0.002	217	0.003	347	0.002	15	0.012	0.017	0.029
21711		C21711A|(surface_glycoprotein:C149A(S50*))	14	0.002					22	0.002	49	0.002			3	0.002	4	0.002	21	0.001	84	0.001	67	0.001			58	0.001	30	0.001			28	0.001	102	0.002	193	0.002	13	0.006	0.014	0.02
21718		G21718T|(surface_glycoprotein:G156T(Q52H))					8705	0.084	24	0.002	24	0.001					2	0.001			100	0.001	24784	0.503			89	0.002	44	0.002			12956	0.548	118	0.002	143	0.001	11	0.087	1.06	1.147
21721		C21721A|(surface_glycoprotein:C159A(D53E))	12	0.002	53	0.001	143	0.001	24	0.002							3	0.001	21	0.001	113	0.001	63	0.001			61	0.001	46	0.002			34	0.001	124	0.002	147	0.001	13	0.006	0.011	0.017
21721	RATG13	C21721T|(surface_glycoprotein:C159T(D53D))																									13482	0.226											1	0	0.226	0.226
21725		T21725G|(surface_glycoprotein:T163G(F55V))	13	0.002			323	0.003	30	0.002	26	0.001	60	0.003													106	0.002	57	0.002			38	0.002	95	0.001	116	0.001	10	0.011	0.008	0.019
21731		C21731A|(surface_glycoprotein:C169A(P57T))					119	0.001	20	0.002			25	0.001							125	0.001					94	0.002	56	0.002			36	0.001	156	0.002	153	0.002	9	0.004	0.01	0.014
21732		C21732A|(surface_glycoprotein:C170A(P57H))	12	0.002	61	0.001	180	0.002	32	0.003	25	0.001	29	0.001					28	0.002	158	0.002	86	0.002			110	0.002	56	0.002			61	0.003	155	0.002	210	0.002	14	0.01	0.017	0.027
21736		C21736A|(surface_glycoprotein:C174A(F58L))			50	0.001	110	0.001	15	0.001	29	0.001					3	0.002	16	0.001	82	0.001	54	0.001			67	0.001	49	0.002			41	0.002	93	0.002	140	0.001	13	0.004	0.013	0.017
21741		C21741A|(surface_glycoprotein:C179A(S60Y))	8	0.001			118	0.001	19	0.002	25	0.001	23	0.001			3	0.002	21	0.002	121	0.002	79	0.002			89	0.002	40	0.002			48	0.002	121	0.002	181	0.002	14	0.006	0.018	0.024
21742		C21742A|(surface_glycoprotein:C180A(S60S))	11	0.002	47	0.001	153	0.002	42	0.004	46	0.002	35	0.002					20	0.001	156	0.002	87	0.002			103	0.002	46	0.002			46	0.002	146	0.003	199	0.002	14	0.013	0.016	0.029
21744		A21744C|(surface_glycoprotein:A182C(N61T))					292	0.003	14	0.001			54	0.003			3	0.002									85	0.002	37	0.001					89	0.002			7	0.007	0.007	0.014
21746		G21746T|(surface_glycoprotein:G184T(V62F))	11	0.002			114	0.001	17	0.002	25	0.001					4	0.002			111	0.001	60	0.001			78	0.001	38	0.001			37	0.002	101	0.002	101	0.001	12	0.006	0.011	0.017
21747		T21747G|(surface_glycoprotein:T185G(V62G))	7	0.001			273	0.003	19	0.002			65	0.004													94	0.002	54	0.002			34	0.002	102	0.002	108	0.001	9	0.01	0.009	0.019
21750		C21750A|(surface_glycoprotein:C188A(T63N))	9	0.001			121	0.001	21	0.002	23	0.001	24	0.001					15	0.001	102	0.001	63	0.001			78	0.001	49	0.002			29	0.001	86	0.001	161	0.002	13	0.006	0.01	0.016
21753		G21753T|(surface_glycoprotein:G191T(W64L))	8	0.001	46	0.001	124	0.001	21	0.002	25	0.001							43	0.003	97	0.001	74	0.002			113	0.002	37	0.001			35	0.002	95	0.002	152	0.002	13	0.006	0.015	0.021
21753		GGTTCCATGCTA21753-21764del|(surface_glycoprotein:TGGTTCCATGCTATA190-204TTAdel(WFHAI64-68Ldel))					3326	0.035																															1	0.035	0	0.035
21754		G21754T|(surface_glycoprotein:G192T(W64C))					110	0.001	21	0.002	28	0.001							18	0.001	117	0.001	68	0.001			79	0.001	32	0.001			38	0.002	100	0.002	152	0.002	11	0.004	0.011	0.015
21755		T21755G|(surface_glycoprotein:T193G(F65V))	11	0.002			238	0.002	33	0.003			74	0.004			3	0.002			88	0.001					116	0.002	61	0.002			43	0.002	128	0.002	137	0.001	11	0.011	0.012	0.023
21757		C21757A|(surface_glycoprotein:C195A(F65L))	10	0.002			111	0.001	25	0.002	28	0.001					4	0.002			84	0.001	59	0.001			60	0.001	41	0.001			28	0.001	88	0.001	136	0.001	12	0.006	0.009	0.015
21758		C21758A|(surface_glycoprotein:C196A(H66N))	12	0.002					25	0.002	39	0.002	19	0.001			7	0.004	29	0.002	100	0.001	69	0.001			74	0.001	47	0.002			49	0.002	86	0.001	161	0.002	13	0.007	0.016	0.023
21761		G21761T|(surface_glycoprotein:G199T(A67S))							19	0.001			22	0.001			3	0.001					67	0.001					34	0.001					559	0.008	127	0.001	7	0.002	0.012	0.014
21762		C21762A|(surface_glycoprotein:C200A(A67D))	9	0.001			126	0.001	24	0.002	32	0.001					3	0.001	18	0.001	99	0.001	94	0.002			82	0.001	41	0.001			45	0.002	131	0.002	164	0.001	13	0.005	0.012	0.017
21777		G21777T|(surface_glycoprotein:G215T(G72V))	8	0.001			108	0.001	17	0.002							6	0.003	17	0.001	88	0.001	66	0.001			69	0.001	38	0.001			24	0.001	85	0.001	129	0.001	12	0.004	0.011	0.015
21780		C21780T|(surface_glycoprotein:C218T(T73I))					4739	0.048																															1	0.048	0	0.048
21793		G21793T|(surface_glycoprotein:G231T(K77N))					122	0.001	22	0.002	29	0.001	24	0.001			3	0.002	17	0.001	87	0.001	66	0.001			62	0.001	30	0.001					86	0.001	115	0.001	12	0.005	0.009	0.014
21806		C21806A|(surface_glycoprotein:C244A(P82T))	9	0.001			155	0.002	22	0.002	31	0.001	24	0.001			2	0.001	21	0.002	103	0.001	84	0.002			96	0.002	47	0.002			35	0.002	116	0.002	170	0.002	14	0.007	0.016	0.023
21810		T21810C|(surface_glycoprotein:T248C(V83A))	5699	0.996	40648	0.997	83150	0.941	10297	0.994	20229	0.994	16630	0.996			1718	0.995	12629	0.995	69820	0.996	45287	0.995			51695	0.996	24986	0.995			20475	0.995	42173	0.77	83967	0.994	15	5.918	8.731	14.649
21811	RATG13	C21811T|(surface_glycoprotein:C249T(V83V))																																	11535	0.203			1	0	0.203	0.203
21815		C21815A|(surface_glycoprotein:C253A(P85T))	9	0.001			126	0.001	15	0.001	23	0.001	20	0.001			3	0.002	16	0.001	100	0.001	61	0.001			68	0.001	38	0.001			32	0.001	99	0.002	122	0.001	14	0.005	0.011	0.016
21821		A21821T|(surface_glycoprotein:A259T(N87Y))	10	0.002			124	0.001	21	0.002							3	0.002			112	0.001					56	0.001	30	0.001			24	0.001	91	0.002	98	0.001	10	0.005	0.009	0.014
21825		A21825T|(surface_glycoprotein:A263T(D88V))	8	0.001	49	0.001	254	0.003	14	0.001			35	0.002			2	0.001			123	0.002	48	0.001					28	0.001					102	0.002			10	0.008	0.007	0.015
21826		T21826G|(surface_glycoprotein:T264G(D88E))	6	0.001			312	0.003	35	0.003	35	0.002	85	0.005					19	0.001	83	0.001	66	0.001			129	0.002	57	0.002			51	0.002	138	0.003	155	0.002	13	0.014	0.014	0.028
21827		G21827T|(surface_glycoprotein:G265T(G89C))	13	0.002	45	0.001	152	0.002	23	0.002	30	0.001	28	0.002			3	0.002	23	0.002	112	0.002	82	0.002			92	0.002	36	0.001			51	0.002	115	0.002	201	0.002	15	0.01	0.017	0.027
21828		G21828T|(surface_glycoprotein:G266T(G89V))							27	0.003			19	0.001					15	0.001	78	0.001					61	0.001	40	0.002			34	0.002	105	0.002	107	0.001	9	0.004	0.01	0.014
21837		T21837G|(surface_glycoprotein:T275G(F92C))					215	0.002	13	0.001	35	0.002	59	0.003			2	0.001	14	0.001							79	0.002	47	0.002			45	0.002	78	0.001	116	0.001	11	0.008	0.01	0.018
21841		T21841G|(surface_glycoprotein:T279G(A93A))	22	0.003	71	0.001	311	0.003	34	0.003	69	0.003	63	0.003			3	0.002	32	0.002	157	0.002	118	0.002			142	0.002	92	0.003			52	0.002	200	0.003	245	0.002	15	0.016	0.02	0.036
21847		T21847G|(surface_glycoprotein:T285G(T95T))					5210	0.049																															1	0.049	0	0.049
21855		C21855A|(surface_glycoprotein:C293A(S98Y))					180	0.002	40	0.003	37	0.001	23	0.001					23	0.001	136	0.002	97	0.002			93	0.002	60	0.002			41	0.002	162	0.002	188	0.002	12	0.007	0.015	0.022
21855		C21855T|(surface_glycoprotein:C293T(S98F))	3206	0.436																																			1	0.436	0	0.436
21859		C21859A|(surface_glycoprotein:C297A(N99K))	10	0.001			130	0.001	30	0.002	29	0.001	22	0.001			6	0.003			134	0.002	84	0.001			88	0.001	49	0.002			41	0.002	145	0.002	166	0.002	13	0.006	0.015	0.021
21862		A21862T|(surface_glycoprotein:A300T(I100I))	7	0.001	56	0.001	166	0.002	32	0.003			20	0.001							145	0.002	63	0.001			54	0.001	33	0.001			28	0.001	121	0.002	113	0.001	12	0.008	0.009	0.017
21865		A21865T|(surface_glycoprotein:A303T(I101I))	10	0.002	54	0.001	163	0.002	32	0.003	28	0.001					2	0.001	16	0.001	124	0.002					54	0.001	52	0.002			29	0.001	138	0.002	107	0.001	13	0.009	0.011	0.02
21870		G21870T|(surface_glycoprotein:G308T(G103V))	11	0.002			97	0.001	30	0.003	28	0.001	26	0.002			3	0.002	24	0.002	92	0.001	65	0.001			65	0.001	44	0.002			46	0.002	91	0.002	195	0.002	14	0.009	0.015	0.024
21871	RATG13	C21871A|(surface_glycoprotein:C309A(G103G))	17	0.003			152	0.002	25	0.002	34	0.002	19	0.001			5	0.003	18	0.001	123	0.002	75	0.002			82	0.002	37	0.002			26	0.001	149	0.003	132	0.002	14	0.01	0.018	0.028
21873		G21873T|(surface_glycoprotein:G311T(W104L))	11	0.002	44	0.001	152	0.002	41	0.004	49	0.002	32	0.002			3	0.002	35	0.003	128	0.002	97	0.002			64	0.001	54	0.002			54	0.003	122	0.002	283	0.003	15	0.013	0.02	0.033
21874		G21874T|(surface_glycoprotein:G312T(W104C))					88	0.001	31	0.003	29	0.001	18	0.001			2	0.001	17	0.001	74	0.001	66	0.001			51	0.001	39	0.002			35	0.002	90	0.002	213	0.002	13	0.006	0.013	0.019
21875		A21875T|(surface_glycoprotein:A313T(I105F))	8	0.001	54	0.001	162	0.002	18	0.002	29	0.001					7	0.004	15	0.001	137	0.002	50	0.001			58	0.001	35	0.001			27	0.001	118	0.002	112	0.001	14	0.007	0.014	0.021
21881		G21881T|(surface_glycoprotein:G319T(G107C))	9	0.001	43	0.001	103	0.001	21	0.002	37	0.002	17	0.001			4	0.002	14	0.001	77	0.001	84	0.002			52	0.001	41	0.002			56	0.003	118	0.002	199	0.002	15	0.008	0.016	0.024
21882		G21882T|(surface_glycoprotein:G320T(G107V))							18	0.002			18	0.001			3	0.002	15	0.001	70	0.001	48	0.001			53	0.001	29	0.001			40	0.002	92	0.002	135	0.002	11	0.003	0.013	0.016
21897		C21897A|(surface_glycoprotein:C335A(S112*))	7	0.001	44	0.001	91	0.001	35	0.004			25	0.001					15	0.001	82	0.001	68	0.001			46	0.001					37	0.002	122	0.002	137	0.002	12	0.008	0.01	0.018
21900		A21900C|(surface_glycoprotein:A338C(K113T))	9	0.002	37	0.001	191	0.002	15	0.002			42	0.002			2	0.001									64	0.001	39	0.002			20	0.001	80	0.001	90	0.001	11	0.009	0.007	0.016
21917		A21917T|(surface_glycoprotein:A355T(I119F))	9	0.002	34	0.001	127	0.002	22	0.003			18	0.001							124	0.003											18	0.001	88	0.002			8	0.009	0.006	0.015
21920		G21920T|(surface_glycoprotein:G358T(V120F))					2157	0.037					2765	0.162			2	0.002																	99	0.002			4	0.199	0.004	0.203
21925		T21925A|(surface_glycoprotein:T363A(N121K))											24	0.001											3	0.014									89	0.002			3	0.001	0.016	0.017
21932		A21932T|(surface_glycoprotein:A370T(T124S))	9	0.003			91	0.002	11	0.002											76	0.002							22	0.002			19	0.002	69	0.001			7	0.007	0.007	0.014
21935		A21935T|(surface_glycoprotein:A373T(N125Y))	10	0.003	26	0.001	55	0.001	19	0.003							3	0.003			68	0.002					41	0.001	17	0.001			21	0.002	109	0.002			10	0.008	0.011	0.019
21939		T21939G|(surface_glycoprotein:T377G(V126G))					39	0.002					119	0.008					15	0.002			47	0.002	3	0.01	74	0.003							207	0.005	137	0.002	8	0.01	0.024	0.034
21942		T21942-21942del|(surface_glycoprotein:380-380del(127fs))	8	0.006	71	0.008	81	0.004	17	0.006	37	0.008	26	0.002					20	0.003	46	0.002	73	0.003			73	0.003	26	0.005			38	0.008	80	0.002	115	0.002	14	0.034	0.028	0.062
21945		T21945-21945del|(surface_glycoprotein:383-383del(128fs))	11	0.009	85	0.009	69	0.004	26	0.009	28	0.006	20	0.001			2	0.006	14	0.002	44	0.002	53	0.002			70	0.003	48	0.009			36	0.008	78	0.002	121	0.002	15	0.038	0.036	0.074
21961		T21961G|(surface_glycoprotein:T399G(F133L))																															2	0.333					1	0	0.333	0.333
21962		C21962A|(surface_glycoprotein:C400A(Q134K))					9	0.002					31	0.003					10	0.002			35	0.002			28	0.002							148	0.004	89	0.002	7	0.005	0.012	0.017
21969		G21969T|(surface_glycoprotein:G407T(C136F))					10	0.002					35	0.003					9	0.002	16	0.002	36	0.002			38	0.003							197	0.006	93	0.002	8	0.005	0.017	0.022
21974		G21974T|(surface_glycoprotein:G412T(D138Y))					15	0.004					38	0.003					12	0.002	11	0.001	68	0.004			38	0.003							226	0.007	113	0.002	8	0.007	0.019	0.026
21977		C21977A|(surface_glycoprotein:C415A(P139T))					11	0.003					44	0.004					17	0.003	20	0.003	64	0.003			49	0.003							198	0.006	123	0.003	8	0.007	0.021	0.028
21978		C21978A|(surface_glycoprotein:C416A(P139Q))																	17	0.003	23	0.003	50	0.003			25	0.002							108	0.003	154	0.003	6	0	0.017	0.017
21980		T21980A|(surface_glycoprotein:T418A(F140I))					11	0.003					26	0.002					9	0.002	10	0.001					33	0.002							130	0.004	54	0.001	7	0.005	0.01	0.015
21985		G21985T|(surface_glycoprotein:G423T(L141F))					13	0.003					45	0.004					13	0.003	18	0.002	54	0.003			60	0.004							241	0.007	127	0.003	8	0.007	0.022	0.029
21986		G21986T|(surface_glycoprotein:GGT424-426TAT(G142Y))					16	0.004											12	0.002	20	0.003	44	0.002			42	0.003							109	0.003	114	0.002	7	0.004	0.015	0.019
21987		G21987A|(surface_glycoprotein:GGT424-426TAT(G142Y))					16	0.004											12	0.003	20	0.003	44	0.003			42	0.003							109	0.003	114	0.003	7	0.004	0.018	0.022
21987		G21987A|(surface_glycoprotein:G425A(G142D))					3620	0.992					6014	0.548					4363	0.995	6752	0.992	16702	0.993	309	1	14058	0.993					4	1	30815	0.989	42747	0.994	10	1.54	7.956	9.496
21991		TTA21991-21993del|(surface_glycoprotein:GTTTAT427-432GTTdel(VY143-144Vdel))					3388	0.929					10170	0.963					4115	0.94	6390	0.941	15826	0.943	298	0.964	13504	0.956					4	1	29175	0.939	40688	0.947	10	1.892	7.63	9.522
21993		A21993-21993del|(surface_glycoprotein:431-431del(144fs))					6	0.002					12	0.001							13	0.002	32	0.002			24	0.002							105	0.003	68	0.002	7	0.003	0.011	0.014
21994		TT21994-21995del|(surface_glycoprotein:TATTAC430-435TAAdel(YY144-145*del))					7	0.002					23	0.002					5	0.001	14	0.002	28	0.002			26	0.002							101	0.003	98	0.002	8	0.004	0.012	0.016
21997		C21997-21997del|(surface_glycoprotein:TATTAC430-435TAAdel(YY144-145*del))					7	0.002					23	0.002					5	0.001	14	0.002	28	0.002			26	0.002							101	0.003	98	0.002	8	0.004	0.012	0.016
21998		C21998A|(surface_glycoprotein:CAC436-438AAA(H146K))					9	0.002					14	0.001					5	0.001	13	0.002	37	0.002			35	0.002							107	0.003	122	0.003	8	0.003	0.013	0.016
22000		C22000-22000del|(surface_glycoprotein:438-438del(146fs))					9	0.002					18	0.002							18	0.003	30	0.002			26	0.002							63	0.002	82	0.002	7	0.004	0.011	0.015
22000		C22000A|(surface_glycoprotein:CAC436-438AAA(H146K))					9	0.002					14	0.001					5	0.001	13	0.002	37	0.002			35	0.002							107	0.003	122	0.003	8	0.003	0.013	0.016
22000		C22000A|(surface_glycoprotein:C438A(H146Q))					3591	0.991					6091	0.559					4402	0.993	6919	0.993	16786	0.994	320	0.997	14294	0.992					2	0.5	31252	0.991	43021	0.992	10	1.55	7.452	9.002
22006		C22006A|(surface_glycoprotein:C444A(N148K))					6	0.002					14	0.001					8	0.002	13	0.002	35	0.002			19	0.001							75	0.002	117	0.003	8	0.003	0.012	0.015
22009		C22009A|(surface_glycoprotein:C447A(N149K))					9	0.003					13	0.001					7	0.002	8	0.001	26	0.002			17	0.001							60	0.002	96	0.002	8	0.004	0.01	0.014
22018		G22018T|(surface_glycoprotein:G456T(W152C))					7	0.002					13	0.001					8	0.002	15	0.002	35	0.002			17	0.001							69	0.002	103	0.003	8	0.003	0.012	0.015
22021		G22021A|(surface_glycoprotein:G459A(M153I))											4292	0.418																									1	0.418	0	0.418
22022		G22022T|(surface_glycoprotein:G460T(E154*))					9	0.003											9	0.002	9	0.001	31	0.002			24	0.002							56	0.002	83	0.002	7	0.003	0.011	0.014
22035		G22035A|(surface_glycoprotein:G473A(R158K))											3944	0.405																									1	0.405	0	0.405
22050		C22050T|(surface_glycoprotein:C488T(A163V))											3822	0.437					6	0.002	9	0.002	13	0.001															4	0.437	0.005	0.442
22079		C22079T|(surface_glycoprotein:CAG517-519TGG(Q173W))											3132	0.361																									1	0.361	0	0.361
22080		A22080G|(surface_glycoprotein:CAG517-519TGG(Q173W))											3132	0.362																									1	0.362	0	0.362
22083		C22083A|(surface_glycoprotein:C521A(P174H))					12	0.003													11	0.002	19	0.001	2	0.006	14	0.001							41	0.001	50	0.001	7	0.003	0.012	0.015
22086		TTC22086-22088del|(surface_glycoprotein:TTTCTT523-528TTTdel(FL175-176Fdel))											2938	0.346																									1	0.346	0	0.346
22094		G22094A|(surface_glycoprotein:G532A(D178N))					525	0.156																															1	0.156	0	0.156
22096		CCTTGAAGG22096-22104del|(surface_glycoprotein:GACCTTGAAGGA532-543GAAdel(DLEG178-181Edel))					390	0.118																															1	0.118	0	0.118
22101		A22101T|(surface_glycoprotein:A539T(E180V))					631	0.19					12	0.001					1487	0.374	4812	0.775			2	0.007	21	0.002					3	0.6	58	0.002			8	0.191	1.76	1.951
22103		G22103T|(surface_glycoprotein:G541T(G181*))					6	0.002					11	0.001					6	0.001	7	0.001	20	0.001	2	0.006	17	0.001							70	0.002	84	0.002	9	0.003	0.014	0.017
22104		G22104A|(surface_glycoprotein:G542A(G181E))											3860	0.401																									1	0.401	0	0.401
22108		A22108T|(surface_glycoprotein:A546T(K182N))					18	0.006					28	0.003							11	0.002	20	0.001			18	0.001							9060	0.328			6	0.009	0.332	0.341
22109		C22109G|(surface_glycoprotein:C547G(Q183E))					3102	0.992					5287	0.556					3706	0.995	5774	0.996	14651	0.996	276	0.996	12029	0.995					5	1	26570	0.993	39306	0.995	10	1.548	7.966	9.514
22112		G22112T|(surface_glycoprotein:G550T(G184C))					7	0.002					23	0.002					7	0.002	14	0.002	35	0.002			30	0.002							83	0.003	142	0.004	8	0.004	0.015	0.019
22113		G22113T|(surface_glycoprotein:G551T(G184V))					4	0.001					15	0.002					6	0.002	9	0.002	21	0.001			22	0.002							53	0.002	86	0.002	8	0.003	0.011	0.014
22131		G22131T|(surface_glycoprotein:G569T(R190M))					8	0.002					16	0.002							18	0.003	23	0.001			32	0.002							77	0.003	81	0.002	7	0.004	0.011	0.015
22132		G22132T|(surface_glycoprotein:G570T(R190S))					9	0.003					24	0.002					5	0.001	8	0.001	31	0.002			32	0.002							107	0.004	139	0.003	8	0.005	0.013	0.018
22152		T22152C|(surface_glycoprotein:T590C(I197T))																							285	1													1	0	1	1
22161		A22161G|(surface_glycoprotein:A599G(Y200C))																					15697	0.996	268	1											34257	0.849	3	0	2.845	2.845
22167		A22167G|(surface_glycoprotein:A605G(K202R))	3	0.043	2	0.053			2	0.028	6	0.024																	12	0.032			4	0.018					6	0.148	0.05	0.198
22190		A22190G|(surface_glycoprotein:A628G(I210V))					54	0.017									298	0.997																					2	0.017	0.997	1.014
22191		T22191G|(surface_glycoprotein:T629G(I210S))	10	0.002	3	0.001			17	0.005	20	0.001	20	0.002	3	0.007							38	0.001			30	0.001	62	0.002									9	0.011	0.011	0.022
22191		T22191C|(surface_glycoprotein:T629C(I210T))			903	0.321																															35626	0.812	2	0.321	0.812	1.133
22195		22195-insertTTACAATGTCAC|(surface_glycoprotein:AAT631-633AATTACAATGTCACTinsert(N211NYNVT))					79	0.024					2460	0.207																									2	0.231	0	0.231
22200		T22200G|(surface_glycoprotein:T638G(V213G))					74	0.026									359	0.997																					2	0.026	0.997	1.023
22200		T22200A|(surface_glycoprotein:T638A(V213E))	5063	0.997	3310	0.998	2614	0.912	3939	0.997	18980	0.998	7518	0.745	461	0.998			3628	0.998	7822	0.997	35990	0.997	174	1	22174	0.997	29830	0.997			14159	0.997	27516	0.997	37735	0.997	16	5.647	9.975	15.622
22203		G22203A|(surface_glycoprotein:G641A(R214H))									23	0.001											69	0.002	2	0.011									30	0.001			4	0.001	0.014	0.015
22206		A22206G|(surface_glycoprotein:A644G(D215G))					86	0.03									379	0.995																					2	0.03	0.995	1.025
22219		T22219-22219del|(surface_glycoprotein:657-657del(219fs))	9	0.001	6	0.001			5	0.001	66	0.003	19	0.002					11	0.003	10	0.001	71	0.002			35	0.001	60	0.002			36	0.002	48	0.002	47	0.001	13	0.008	0.014	0.022
22220		T22220G|(surface_glycoprotein:T658G(F220V))					4	0.002	16	0.003			20	0.002			2	0.004									30	0.001	105	0.003			28	0.002			39	0.001	8	0.007	0.011	0.018
22227		C22227T|(surface_glycoprotein:C665T(A222V))																							87	1													1	0	1	1
22232		G22232T|(surface_glycoprotein:G670T(E224*))	11	0.002	9	0.002			15	0.003	62	0.002	13	0.001							18	0.002	93	0.002			48	0.002	73	0.002			23	0.001	45	0.002	52	0.002	12	0.01	0.013	0.023
22236		C22236A|(surface_glycoprotein:C674A(P225Q))									38	0.001			2	0.003	5	0.009					77	0.002			25	0.001	54	0.001			35	0.002			52	0.002	8	0.001	0.02	0.021
22238		T22238G|(surface_glycoprotein:T676G(L226V))	9	0.001			3	0.002	14	0.003			30	0.003	2	0.003	2	0.003	3	0.001	8	0.001					51	0.002	106	0.002			33	0.002	32	0.001	34	0.001	13	0.009	0.016	0.025
22239		T22239A|(surface_glycoprotein:T677A(L226*))			7	0.002			13	0.002					2	0.003					13	0.002	48	0.001					71	0.002			28	0.001	24	0.001			8	0.004	0.01	0.014
22241		G22241T|(surface_glycoprotein:G679T(V227L))							7	0.001	35	0.001	9	0.001			2	0.003	3	0.001			60	0.001			30	0.001	67	0.002			23	0.001	35	0.002	38	0.001	11	0.003	0.012	0.015
22244		G22244T|(surface_glycoprotein:G682T(D228Y))							10	0.002	30	0.001			2	0.003			6	0.002			48	0.001			30	0.001	58	0.001			29	0.001	32	0.002			9	0.003	0.011	0.014
22246		T22246G|(surface_glycoprotein:T684G(D228E))					9	0.005	16	0.003	32	0.001	23	0.003	2	0.003											34	0.001	88	0.002					28	0.001			8	0.012	0.007	0.019
22249		G22249T|(surface_glycoprotein:G687T(L229F))							7	0.001	33	0.001			2	0.003					10	0.001	52	0.001			31	0.001	74	0.002			39	0.002	37	0.002	31	0.001	10	0.002	0.013	0.015
22250		C22250A|(surface_glycoprotein:C688A(P230T))	8	0.001			3	0.002	14	0.003	45	0.002	9	0.001							9	0.001	58	0.001			50	0.002	81	0.002			45	0.002	43	0.002	43	0.002	12	0.009	0.012	0.021
22254		T22254A|(surface_glycoprotein:T692A(I231K))			10	0.002	2	0.001	12	0.002	32	0.001			2	0.003					13	0.002	45	0.001					54	0.001					31	0.002			9	0.006	0.009	0.015
22256		G22256T|(surface_glycoprotein:G694T(G232C))					3	0.002	10	0.002	47	0.001	8	0.001			2	0.003			12	0.002	77	0.002			36	0.001	51	0.001			33	0.001	28	0.001	39	0.001	12	0.006	0.012	0.018
22257		G22257T|(surface_glycoprotein:G695T(G232V))	9	0.001	6	0.001			9	0.001	40	0.001	13	0.002	5	0.006					12	0.001	65	0.001			32	0.001	71	0.001			33	0.001	40	0.002	33	0.001	13	0.006	0.014	0.02
22258		T22258G|(surface_glycoprotein:T696G(G232G))					5	0.003	14	0.002	37	0.001	23	0.003							11	0.001					32	0.001	95	0.002					27	0.001	32	0.001	9	0.009	0.006	0.015
22259		A22259C|(surface_glycoprotein:A697C(I233L))			7	0.001	7	0.004	30	0.005	93	0.003	49	0.006	3	0.004	2	0.003	6	0.003	19	0.002	108	0.002			115	0.004	235	0.004			64	0.003	47	0.003	78	0.003	15	0.019	0.031	0.05
22273		G22273T|(surface_glycoprotein:G711T(R237S))	9	0.001	6	0.001			9	0.001					2	0.002					11	0.001	53	0.001			49	0.002	101	0.002			27	0.001	42	0.002	40	0.002	11	0.003	0.013	0.016
22280		A22280T|(surface_glycoprotein:A718T(T240S))	9	0.001	12	0.002	7	0.004	19	0.003	38	0.001	25	0.003							16	0.002					73	0.003	124	0.002			35	0.002	49	0.003	43	0.002	12	0.014	0.014	0.028
22283		T22283A|(surface_glycoprotein:T721A(L241I))			8	0.001	2	0.001	20	0.003			8	0.001	2	0.003			3	0.001	12	0.001	47	0.001			34	0.001	52	0.001					27	0.002	26	0.001	12	0.006	0.011	0.017
22286		C22286A|(surface_glycoprotein:C724A(L242I))					4	0.002	16	0.003			12	0.002							10	0.001	60	0.001			37	0.001	91	0.002			33	0.001	37	0.002	40	0.002	10	0.007	0.01	0.017
22289		G22289T|(surface_glycoprotein:G727T(A243S))	7	0.001					13	0.002			10	0.001							10	0.001	61	0.001			37	0.001	68	0.001			39	0.002	28	0.002	44	0.002	10	0.004	0.01	0.014
22290		C22290A|(surface_glycoprotein:C728A(A243D))	10	0.002			2	0.001	8	0.001	45	0.001	9	0.001			3	0.005	4	0.002	15	0.002	59	0.001			41	0.002	97	0.002			53	0.002	44	0.003	46	0.002	14	0.006	0.021	0.027
22291		TTTACATAGAAG22291-22302del|(surface_glycoprotein:GCTTTACATAGAAGT727-741GCTdel(ALHRS243-247Adel))					123	0.077																															1	0.077	0	0.077
22294		ACA22294-22296del|(surface_glycoprotein:TTACAT730-735TTTdel(LH244-245Fdel))					116	0.07																															1	0.07	0	0.07
22299		G22299T|(surface_glycoprotein:G737T(R246I))	17	0.003	10	0.002	11	0.007	40	0.007	128	0.004	17	0.002	6	0.008			8	0.004	34	0.004	207	0.005			79	0.003	172	0.003			91	0.004	74	0.004	81	0.003	15	0.025	0.038	0.063
22302		G22302T|(surface_glycoprotein:G740T(S247I))					3	0.002	12	0.002	60	0.002	15	0.002	2	0.003	4	0.006			21	0.003	81	0.002			39	0.001	91	0.002			36	0.002	47	0.003	41	0.002	13	0.008	0.024	0.032
22303		T22303G|(surface_glycoprotein:T741G(S247R))					4	0.002	6	0.001			32	0.004							9	0.001					48	0.002	92	0.002			25	0.001	26	0.002	28	0.001	9	0.007	0.009	0.016
22304		T22304C|(surface_glycoprotein:T742C(Y248H))					115	0.071																															1	0.071	0	0.071
22309		G22309T|(surface_glycoprotein:G747T(L249F))							12	0.002	40	0.001	9	0.001			3	0.005	2	0.001	10	0.001	53	0.001			29	0.001	60	0.001			29	0.001	30	0.002	40	0.002	12	0.004	0.015	0.019
22311		C22311T|(surface_glycoprotein:C749T(T250I))					127	0.084																															1	0.084	0	0.084
22313		C22313A|(surface_glycoprotein:C751A(P251T))	6	0.001	7	0.002	2	0.001	8	0.002	37	0.001	9	0.001									40	0.001			31	0.001	56	0.001			29	0.001	24	0.002	34	0.002	12	0.008	0.008	0.016
22314		C22314A|(surface_glycoprotein:C752A(P251H))	8	0.002					8	0.002			11	0.002	2	0.003	2	0.003											70	0.001			26	0.001	28	0.002	30	0.001	9	0.006	0.011	0.017
22317		G22317T|(surface_glycoprotein:G755T(G252V))	4913	0.998	4467	0.997	1212	0.804	5044	0.995	27463	0.995	6784	0.993	2	0.003			1687	0.995	7233	0.997	37903	0.997			24906	0.997	46125	0.996			16892	0.84	15143	0.995	20186	0.996	15	5.782	7.816	13.598
22320		A22320G|(surface_glycoprotein:A758G(D253G))													691	0.996																	3040	0.15					2	0	1.146	1.146
22321		T22321G|(surface_glycoprotein:T759G(D253E))	8	0.002			7	0.004	15	0.003	40	0.001	73	0.01					3	0.002	11	0.001	45	0.001			52	0.002	186	0.004			21	0.001	40	0.002	27	0.001	13	0.02	0.014	0.034
22323		C22323A|(surface_glycoprotein:C761A(S254Y))							11	0.002	37	0.001	9	0.001					2	0.001	11	0.001	49	0.001			38	0.001	76	0.002			33	0.002	49	0.003	43	0.002	11	0.004	0.013	0.017
22326		C22326A|(surface_glycoprotein:C764A(S255Y))							9	0.002			14	0.002	3	0.004	2	0.003	4	0.002							39	0.001	62	0.001			33	0.002	36	0.002	45	0.002	10	0.004	0.017	0.021
22329		C22329A|(surface_glycoprotein:C767A(S256*))					2	0.001	8	0.002	29	0.001	8	0.001					3	0.002			43	0.001			32	0.001	54	0.001			35	0.002	21	0.001	34	0.002	11	0.005	0.01	0.015
22330		A22330T|(surface_glycoprotein:A768T(S256S))	1107	0.254			3	0.002	8	0.001																									17	0.001			4	0.257	0.001	0.258
22331		G22331T|(surface_glycoprotein:G769T(G257C))					4	0.003	17	0.003	31	0.001							3	0.002	9	0.001					30	0.001	63	0.001			23	0.001	18	0.001	36	0.002	10	0.007	0.009	0.016
22331		G22331A|(surface_glycoprotein:G769A(G257S))					141	0.091									576	0.99																					2	0.091	0.99	1.081
22332		G22332A|(surface_glycoprotein:G770A(G257D))					212	0.115																															1	0.115	0	0.115
22335		G22335T|(surface_glycoprotein:G773T(W258L))	7	0.001					14	0.002	63	0.002	12	0.001							18	0.002	54	0.001			40	0.001	65	0.001			45	0.002	28	0.001	51	0.002	11	0.006	0.01	0.016
22338		C22338T|(surface_glycoprotein:C776T(T259I))																	3	0.001									3172	0.056									2	0	0.057	0.057
22349		G22349A|(surface_glycoprotein:G787A(A263T))	12	0.003					8	0.001	68	0.002	10	0.001					6	0.003	14	0.001	80	0.002			32	0.001	67	0.001					30	0.002			10	0.007	0.01	0.017
22352		G22352T|(surface_glycoprotein:G790T(A264S))	6	0.001	6	0.001			7	0.001	62	0.002	11	0.001							14	0.001	54	0.001			33	0.001	77	0.001			42	0.002	33	0.002	46	0.002	12	0.006	0.01	0.016
22353		C22353A|(surface_glycoprotein:C791A(A264D))	8	0.002	8	0.001	4	0.002	26	0.004	47	0.001									13	0.001	67	0.001			55	0.002	89	0.002			41	0.002	51	0.003	54	0.002	12	0.01	0.013	0.023
22354		T22354G|(surface_glycoprotein:T792G(A264A))	6	0.001	10	0.002	13	0.007	32	0.005	59	0.002	62	0.007					5	0.002	15	0.002	90	0.002			116	0.004	182	0.003			57	0.002	86	0.004	56	0.002	14	0.024	0.021	0.045
22355		T22355G|(surface_glycoprotein:T793G(Y265D))					3	0.002	10	0.002			50	0.006	3	0.003			3	0.001							79	0.003	101	0.002			30	0.001	37	0.002	39	0.001	10	0.01	0.013	0.023
22359		A22359C|(surface_glycoprotein:A797C(Y266S))	4	0.001			7	0.004	14	0.002			59	0.007	4	0.005			3	0.001							65	0.002	97	0.002			35	0.001	30	0.002	33	0.001	11	0.014	0.014	0.028
22364		G22364T|(surface_glycoprotein:G802T(G268C))	7	0.002	8	0.001	3	0.002	14	0.002	55	0.002			3	0.003	2	0.003			15	0.002	76	0.002			45	0.002	97	0.002			50	0.002	23	0.001	56	0.002	14	0.009	0.019	0.028
22365		G22365T|(surface_glycoprotein:G803T(G268V))	4	0.001			2	0.001	10	0.002			9	0.001	2	0.002			4	0.002	14	0.002	51	0.001			43	0.001	57	0.001			49	0.002	42	0.002	36	0.001	13	0.005	0.014	0.019
22370		C22370A|(surface_glycoprotein:C808A(L270I))	8	0.002			3	0.002	9	0.001	46	0.001	15	0.002	2	0.002			3	0.001	18	0.002	57	0.001			42	0.001	73	0.001			31	0.001	42	0.002	34	0.001	14	0.008	0.012	0.02
22376		C22376A|(surface_glycoprotein:C814A(P272T))	4	0.001					17	0.003	37	0.001	10	0.001	2	0.002					15	0.002	64	0.001					90	0.002			34	0.001	28	0.001	50	0.002	11	0.006	0.011	0.017
22377		C22377A|(surface_glycoprotein:C815A(P272H))	4	0.001			2	0.001			37	0.001	13	0.002							12	0.001	68	0.001			38	0.001	70	0.001			42	0.002	27	0.001	54	0.002	11	0.005	0.009	0.014
22380		G22380T|(surface_glycoprotein:G818T(R273M))	5	0.001					19	0.003	47	0.001									12	0.001	70	0.001			41	0.001	81	0.001			54	0.002	39	0.002	46	0.002	10	0.005	0.01	0.015
22380		G22380A|(surface_glycoprotein:G818A(R273K))					397	0.206																															1	0.206	0	0.206
22383		C22383A|(surface_glycoprotein:C821A(T274N))					2	0.001	9	0.001	41	0.001	14	0.002	2	0.002			3	0.001	10	0.001	55	0.001			37	0.001					28	0.001	31	0.002	28	0.001	12	0.005	0.01	0.015
22386		T22386G|(surface_glycoprotein:T824G(F275C))	5	0.001	7	0.001	3	0.002	14	0.002			24	0.003							10	0.001	47	0.001			48	0.002	91	0.002			29	0.001	20	0.001	39	0.002	12	0.009	0.01	0.019
22388		C22388A|(surface_glycoprotein:C826A(L276I))	9	0.002	9	0.002	2	0.001	26	0.004	39	0.001	11	0.001	3	0.004			4	0.002	16	0.002	108	0.002			49	0.002	111	0.002			53	0.002	59	0.003	64	0.003	15	0.011	0.022	0.033
22388		C22388T|(surface_glycoprotein:C826T(L276L))									14251	0.421																											1	0.421	0	0.421
22403		G22403T|(surface_glycoprotein:G841T(E281*))	5	0.001			3	0.002	13	0.002			13	0.002	2	0.002							57	0.001			35	0.001	67	0.001			36	0.002	30	0.002	29	0.001	11	0.007	0.01	0.017
22409		G22409T|(surface_glycoprotein:G847T(G283*))							13	0.002	34	0.001	12	0.002					5	0.002			62	0.001			27	0.001	64	0.001			43	0.002	27	0.002	36	0.001	10	0.005	0.01	0.015
22437		C22437T|(surface_glycoprotein:C875T(A292V))	4	0.001					9	0.002	64	0.002	9	0.002					2	0.001			67	0.002					47	0.001			26	0.001	27	0.002	30	0.002	10	0.007	0.009	0.016
22439		C22439A|(surface_glycoprotein:C877A(L293I))	5	0.002					8	0.002	27	0.001					2	0.004	2	0.001			45	0.001			28	0.001	45	0.001					18	0.001	26	0.001	10	0.005	0.01	0.015
22445		C22445A|(surface_glycoprotein:C883A(P295T))	8	0.003	7	0.002	3	0.003	16	0.003	36	0.001							5	0.004	8	0.001	46	0.001			32	0.002	63	0.002			29	0.002	31	0.002	31	0.002	13	0.012	0.016	0.028
22454		G22454T|(surface_glycoprotein:G892T(E298*))	4	0.002	6	0.002			8	0.002	24	0.001	7	0.001					2	0.002			33	0.001					41	0.001			27	0.002	18	0.002	26	0.002	11	0.008	0.01	0.018
22460		A22460C|(surface_glycoprotein:A898C(K300Q))					2	0.002	12	0.003	26	0.001	21	0.004					3	0.002							34	0.002	81	0.002					20	0.002	43	0.003	9	0.01	0.011	0.021
22467		C22467T|(surface_glycoprotein:C905T(T302M))							5	0.001	33	0.002			2	0.004			4	0.003			52	0.002					33	0.001					12	0.001	15	0.001	8	0.003	0.012	0.015
22467		C22467A|(surface_glycoprotein:C905A(T302K))	3	0.001			3	0.003	10	0.002	28	0.001									7	0.002	32	0.001			28	0.002	52	0.002			16	0.001	17	0.002	20	0.001	11	0.007	0.011	0.018
22474		A22474C|(surface_glycoprotein:A912C(K304N))					2	0.002																									2743	0.182					2	0.002	0.182	0.184
22477		C22477A|(surface_glycoprotein:C915A(S305S))	4	0.002			3	0.003	7	0.002	22	0.001	8	0.002					2	0.002	8	0.002	29	0.001					48	0.002			20	0.001	18	0.002	28	0.001	12	0.01	0.011	0.021
22480		C22480T|(surface_glycoprotein:C918T(F306F))			1120	0.419																	4711	0.189									5416	0.4	2882	0.277	853	0.044	5	0.419	0.91	1.329
22492		A22492T|(surface_glycoprotein:A930T(K310N))	6	0.003			2	0.002	7	0.002					2	0.002	2	0.005			8	0.002													12	0.001			7	0.007	0.01	0.017
22531		A22531-22531del|(surface_glycoprotein:969-969del(323fs))			3	0.004					8	0.001							4	0.005			13	0.001					14	0.001			10	0.002					6	0.005	0.009	0.014
22532		G22532T|(surface_glycoprotein:G970T(E324*))					3	0.004	5	0.002	6	0.001			2	0.002					4	0.002	13	0.001			8	0.001	15	0.001			6	0.001	18	0.003	41	0.002	11	0.007	0.013	0.02
22533		A22533-22533del|(surface_glycoprotein:971-971del(324fs))	6	0.012	7	0.012			16	0.007	58	0.013	24	0.023					4	0.006	19	0.008	106	0.01			56	0.009	138	0.014			99	0.023	47	0.008	54	0.002	13	0.067	0.08	0.147
22536		C22536-22536del|(surface_glycoprotein:974-974del(325fs))			3	0.009							3	0.006																			4	0.001					3	0.015	0.001	0.016
22540		T22540A|(surface_glycoprotein:T978A(I326I))							3	0.002					5	0.004					3	0.002	6	0.001			4	0.001					3	0.002	9	0.002	23	0.001	8	0.002	0.013	0.015
22545		G22545T|(surface_glycoprotein:G983T(R328I))					2	0.003	5	0.004											5	0.003	7	0.001			3	0.001	3	0.001			2	0.002	8	0.002	52	0.003	9	0.007	0.013	0.02
22550		C22550A|(surface_glycoprotein:C988A(P330T))							3	0.002	2	0.006			2	0.002	3	0.011	2	0.004	3	0.002	6	0.001			6	0.003	8	0.003					9	0.002	61	0.003	11	0.008	0.031	0.039
22551		C22551A|(surface_glycoprotein:C989A(P330H))							6	0.005					3	0.003					4	0.002	9	0.002			6	0.003	8	0.003			3	0.003	17	0.004	68	0.003	9	0.005	0.023	0.028
22555		T22555A|(surface_glycoprotein:T993A(N331K))							5	0.004					2	0.002							5	0.001			4	0.002	7	0.003					8	0.002			6	0.004	0.01	0.014
22558		T22558A|(surface_glycoprotein:T996A(I332I))							5	0.004					3	0.002					3	0.002	6	0.001			6	0.002	7	0.003			2	0.002	7	0.002	32	0.001	9	0.004	0.015	0.019
22560		C22560A|(surface_glycoprotein:C998A(T333K))					3	0.004	4	0.003					2	0.002			5	0.009	5	0.003	13	0.002			7	0.003	5	0.002			2	0.002	14	0.003	74	0.003	11	0.007	0.029	0.036
22563		A22563T|(surface_glycoprotein:A1001T(N334I))					5	0.006	7	0.005					2	0.002					2	0.001							6	0.002			3	0.003	5	0.001	25	0.001	8	0.011	0.01	0.021
22564		C22564A|(surface_glycoprotein:C1002A(N334K))							5	0.003					6	0.005			2	0.003	3	0.001	13	0.002			3	0.001	7	0.002					12	0.003	69	0.003	9	0.003	0.02	0.023
22566		T22566A|(surface_glycoprotein:T1004A(L335*))					4	0.005	7	0.005					2	0.002					7	0.003	11	0.002			5	0.002	8	0.003					15	0.003	55	0.002	9	0.01	0.017	0.027
22567		G22567T|(surface_glycoprotein:G1005T(L335F))					2	0.002	4	0.003											6	0.003	12	0.002			5	0.002	6	0.002					14	0.003	53	0.002	8	0.005	0.014	0.019
22570		C22570A|(surface_glycoprotein:C1008A(C336*))							7	0.004											5	0.002	13	0.002			5	0.002	8	0.003			2	0.002	11	0.002	69	0.003	8	0.004	0.016	0.02
22571		C22571A|(surface_glycoprotein:C1009A(P337T))							4	0.003							2	0.006			4	0.002					4	0.001	6	0.002			2	0.002	12	0.002	63	0.002	8	0.003	0.017	0.02
22572		C22572A|(surface_glycoprotein:C1010A(P337H))							2	0.001											4	0.002	11	0.002			4	0.001	3	0.001			3	0.003	11	0.002	54	0.002	8	0.001	0.013	0.014
22574		T22574G|(surface_glycoprotein:T1012G(F338V))					6	0.007	4	0.003	2	0.005									5	0.002	7	0.001			8	0.003	12	0.004					12	0.003	64	0.003	9	0.015	0.016	0.031
22575		T22575G|(surface_glycoprotein:T1013G(F338C))					3	0.004	2	0.001					3	0.002											3	0.001	6	0.002			2	0.002			38	0.002	7	0.005	0.009	0.014
22577		G22577A|(surface_glycoprotein:GGT1015-1017AAT(G339N))							2	0.002					2	0.002	2	0.007			3	0.002	8	0.002			3	0.001	3	0.001					13	0.003	49	0.002	9	0.002	0.02	0.022
22577		G22577C|(surface_glycoprotein:GGT1015-1017CAT(G339H))					734	0.991	1216	0.992	325	0.994			1122	0.989	279	0.989	514	0.992	1813	0.996	4832	0.996			2454	0.994	2422	0.995			869	0.997	3949	0.988	20982	0.995	13	2.977	9.931	12.908
22578		G22578A|(surface_glycoprotein:GGT1015-1017AAT(G339N))							2	0.002					2	0.002	2	0.007			3	0.002	8	0.002			3	0.001	3	0.001					13	0.003	49	0.002	9	0.002	0.02	0.022
22578		G22578A|(surface_glycoprotein:GGT1015-1017CAT(G339H))					734	0.991	1216	0.992	325	0.994			1122	0.989	279	0.989	514	0.992	1813	0.996	4832	0.996			2454	0.994	2422	0.995			869	0.997	3949	0.988	20982	0.995	13	2.977	9.931	12.908
22580		G22580T|(surface_glycoprotein:G1018T(E340*))					2	0.003	2	0.002											6	0.003	7	0.001			3	0.001	4	0.002					8	0.002	32	0.001	8	0.005	0.01	0.015
22583		G22583T|(surface_glycoprotein:G1021T(V341F))					3	0.004	4	0.003	3	0.009			6	0.005					3	0.002	11	0.002			3	0.001	6	0.002			4	0.004	12	0.003	53	0.002	11	0.016	0.021	0.037
22591		C22591A|(surface_glycoprotein:C1029A(N343K))							2	0.002					5	0.004					3	0.002	11	0.002			3	0.001	5	0.002			3	0.003	11	0.003	43	0.002	9	0.002	0.019	0.021
22592		G22592T|(surface_glycoprotein:G1030T(A344S))					2	0.003	7	0.006					5	0.004	2	0.007	2	0.004	5	0.003	17	0.003			6	0.002	10	0.004			5	0.006	22	0.005	67	0.003	12	0.009	0.041	0.05
22593		C22593A|(surface_glycoprotein:C1031A(A344D))					3	0.004	4	0.003					3	0.003					3	0.002	10	0.002			7	0.003	7	0.003					8	0.002	54	0.002	9	0.007	0.017	0.024
22597		C22597A|(surface_glycoprotein:C1035A(T345T))							3	0.002									2	0.004			10	0.002			5	0.002	3	0.001			3	0.003	12	0.003	52	0.002	8	0.002	0.017	0.019
22599	RATG13	G22599C|(surface_glycoprotein:G1037C(R346T))					735	0.995	1175	0.992	334	1			1111	0.997	269	0.993	497	1	1769	0.998	4684	0.998			2463	0.995	2397	0.995			827	0.998	3919	0.993	20552	0.996	13	2.987	9.963	12.95
22601		T22601G|(surface_glycoprotein:T1039G(F347V))					4	0.005							5	0.004			2	0.004							9	0.003	6	0.002					7	0.002	33	0.002	7	0.005	0.017	0.022
22601		T22601A|(surface_glycoprotein:T1039A(F347I))					3	0.004	2	0.002	2	0.006			2	0.002					2	0.001	6	0.001			6	0.002	4	0.002					9	0.002	23	0.001	10	0.012	0.011	0.023
22602		T22602A|(surface_glycoprotein:T1040A(F347Y))							6	0.005					2	0.002	2	0.007			4	0.002	8	0.002			4	0.002	5	0.002			2	0.002	7	0.002	29	0.001	10	0.005	0.022	0.027
22605		C22605A|(surface_glycoprotein:C1043A(A348E))							4	0.003					2	0.002					4	0.002	8	0.002					5	0.002					8	0.002	39	0.002	7	0.003	0.012	0.015
22617		C22617T|(surface_glycoprotein:C1055T(A352V))							4	0.003					4	0.003			2	0.004	3	0.001	9	0.002			3	0.001	3	0.001			3	0.003					8	0.003	0.015	0.018
22621		G22621T|(surface_glycoprotein:G1059T(W353C))							3	0.002									3	0.005	3	0.002	7	0.001			8	0.003	4	0.002							36	0.002	7	0.002	0.015	0.017
22624		C22624T|(surface_glycoprotein:C1062T(N354N))																	153	0.28															893	0.199			2	0	0.479	0.479
22629		A22629C|(surface_glycoprotein:A1067C(K356T))					4	0.005	7	0.005					3	0.003																	2	0.002	7	0.002			5	0.01	0.007	0.017
22634		A22634C|(surface_glycoprotein:A1072C(I358L))					6	0.008	7	0.006	2	0.005			4	0.003					5	0.003	14	0.003			19	0.007	12	0.005			3	0.003	11	0.003	62	0.003	11	0.019	0.03	0.049
22635		T22635A|(surface_glycoprotein:T1073A(I358N))					5	0.006	5	0.004					2	0.002	2	0.007			6	0.003					5	0.002					2	0.002	8	0.002			8	0.01	0.018	0.028
22664		C22664A|(surface_glycoprotein:C1102A(L368I))					725	0.822	675	0.475	389	1			1270	0.997	337	0.997	594	0.997	2166	0.995	5567	0.998			1736	0.578	2782	0.997			901	1	4712	0.998	24517	0.998	13	2.297	9.555	11.852
22674		C22674T|(surface_glycoprotein:C1112T(S371F))					768	0.992	1217	0.991	361	0.997			1172	0.997	302	0.997	562	0.998	2052	0.998	5226	0.996			2612	0.996	2584	0.997			833	0.999	4394	0.996	22870	0.997	13	2.98	9.971	12.951
22676		G22676T|(surface_glycoprotein:G1114T(A372S))							3	0.002											5	0.002	10	0.002			3	0.001					4	0.005	5	0.001	41	0.002	7	0.002	0.013	0.015
22679		T22679C|(surface_glycoprotein:T1117C(S373P))					769	0.991	1225	0.995	363	0.997			1176	0.997	301	1	565	0.995	2053	0.996	5257	0.997			2615	0.993	2578	0.996			833	0.996	4408	0.996	22955	0.996	13	2.983	9.962	12.945
22686		C22686-22686del|(surface_glycoprotein:1124-1124del(375fs))									2	0.005			4	0.003					5	0.002	13	0.002			3	0.001	3	0.001			2	0.002	5	0.001	36	0.002	9	0.005	0.014	0.019
22686		C22686T|(surface_glycoprotein:C1124T(S375F))					770	0.991	1293	0.995	378	0.992			1192	0.996	303	0.997	570	0.993	2104	0.995	5399	0.995			2653	0.994	2596	0.997			849	0.992	4476	0.995	23481	0.995	13	2.978	9.949	12.927
22688		A22688T|(surface_glycoprotein:A1126T(T376S))							6	0.005					2	0.002					4	0.002	6	0.001			5	0.002	5	0.002			3	0.004	7	0.002	40	0.002	9	0.005	0.017	0.022
22688		A22688G|(surface_glycoprotein:A1126G(T376A))					773	0.995	1285	0.988	379	0.997			1193	0.997	304	1	573	0.998	2107	0.996	5408	0.996			2656	0.995	2592	0.995			852	0.995	4473	0.994	23498	0.996	13	2.98	9.962	12.942
22691		T22691G|(surface_glycoprotein:T1129G(F377V))					5	0.006	2	0.001											4	0.002					10	0.004							7	0.002			5	0.007	0.008	0.015
22694		A22694C|(surface_glycoprotein:A1132C(K378Q))					3	0.004			2	0.005			2	0.002											3	0.001	6	0.002									5	0.009	0.005	0.014
22712		C22712A|(surface_glycoprotein:C1150A(P384T))							5	0.004	2	0.006									2	0.001	6	0.001			3	0.001							6	0.001			6	0.01	0.004	0.014
22720		A22720C|(surface_glycoprotein:A1158C(K386N))					4	0.005							3	0.003					2	0.001					7	0.003	3	0.001			3	0.004	6	0.001			7	0.005	0.013	0.018
22743		A22743C|(surface_glycoprotein:A1181C(N394T))							4	0.003					2	0.002	2	0.008			3	0.002	7	0.001			4	0.002	4	0.002					14	0.004	32	0.002	9	0.003	0.023	0.026
22747		C22747A|(surface_glycoprotein:C1185A(V395V))							3	0.003					4	0.004							8	0.002					5	0.002					6	0.002	28	0.001	6	0.003	0.011	0.014
22760		T22760-22760del|(surface_glycoprotein:1198-1198del(400fs))	2	0.002	5	0.002			17	0.002	15	0.002	11	0.001									13	0.001			10	0.002	34	0.002	4	0.001	12	0.001					10	0.009	0.007	0.016
22775		G22775A|(surface_glycoprotein:G1213A(D405N))	2281	0.934	4178	0.588	4860	0.825	16966	0.795	12714	0.748	10341	0.597	929	0.996	1859	0.999	2784	1	8993	0.998	21215	0.998			9459	0.997	25323	0.997	6055	0.997	17430	0.998	16421	0.997	46652	0.998	17	4.487	10.975	15.462
22776		A22776G|(surface_glycoprotein:A1214G(D405G))	159	0.037	2898	0.283	1016	0.105	4333	0.129	4248	0.155	6936	0.28																									6	0.989	0	0.989
22778		G22778C|(surface_glycoprotein:G1216C(E406Q))	160	0.037	2919	0.284	1015	0.104	4344	0.129	4256	0.154	6936	0.277																									6	0.985	0	0.985
22785		G22785A|(surface_glycoprotein:AGA1222-1224AAC(R408N))			17	0.001	12	0.001	48	0.001	39	0.001	33	0.001					9	0.002	19	0.001	52	0.001			16	0.001	52	0.001	16	0.001	44	0.001	31	0.001	77	0.001	14	0.005	0.01	0.015
22786		A22786C|(surface_glycoprotein:AGA1222-1224AAC(R408N))			17	0.001	12	0.001	48	0.001	39	0.001	33	0.001					9	0.002	19	0.001	52	0.001			16	0.001	52	0.001	16	0.001	44	0.001	31	0.001	77	0.001	14	0.005	0.01	0.015
22786		A22786T|(surface_glycoprotein:A1224T(R408S))	7	0.002	32	0.003	14	0.001	56	0.001	67	0.002	54	0.002			5	0.001	9	0.002	22	0.001	64	0.002			30	0.002	71	0.002	22	0.002	55	0.002	44	0.002	116	0.002	16	0.011	0.018	0.029
22786		A22786C|(surface_glycoprotein:A1224C(R408S))	4643	0.995	12342	0.995	11162	0.996	37711	0.994	31733	0.995	29914	0.995	783	0.996	3356	0.996	4692	0.994	15678	0.996	35504	0.994			15516	0.994	44464	0.995	11509	0.995	30329	0.994	25788	0.994	67599	0.995	17	5.97	10.943	16.913
22799		G22799A|(surface_glycoprotein:GGG1237-1239ATG(G413M))					2552	0.182	8522	0.184	9580	0.23																											3	0.596	0	0.596
22799		G22799A|(surface_glycoprotein:GGG1237-1239AAG(G413K))	347	0.057	5767	0.367							13382	0.351																									3	0.775	0	0.775
22800		G22800T|(surface_glycoprotein:GGG1237-1239ATG(G413M))					2552	0.182	8522	0.183	9580	0.23																											3	0.595	0	0.595
22800		G22800A|(surface_glycoprotein:GGG1237-1239AAG(G413K))	347	0.057	5767	0.366							13382	0.351																									3	0.774	0	0.774
22801	RATG13	G22801A|(surface_glycoprotein:G1239A(G413G))	7	0.001							54	0.001			3	0.004	6	0.001	14	0.002	24	0.001	78	0.002			23	0.001	69	0.001	17	0.001	48	0.001	38	0.001	131	0.002	13	0.002	0.017	0.019
22812		A22812C|(surface_glycoprotein:A1250C(K417T))	379	0.057	6447	0.374	3310	0.207	10197	0.2	11357	0.247	15290	0.364																									6	1.449	0	1.449
22813		G22813T|(surface_glycoprotein:G1251T(K417N))	6225	0.939	10748	0.617	12570	0.785	40418	0.791	34417	0.745	26522	0.625	565	0.998	4693	0.998	6550	0.998	22239	0.997	48101	0.998			20781	0.997	61062	0.995	16325	0.993	42024	0.997	34466	0.996	84400	0.997	17	4.502	10.964	15.466
22838		C22838A|(surface_glycoprotein:C1276A(P426T))	8	0.001					79	0.001	51	0.001	52	0.001			11	0.002					67	0.001					75	0.001			74	0.002	62	0.002	148	0.002	10	0.004	0.01	0.014
22839		C22839A|(surface_glycoprotein:C1277A(P426Q))	8	0.001					101	0.002	70	0.001	62	0.001			13	0.003	12	0.002	30	0.001	78	0.002			44	0.002	117	0.002	32	0.002	102	0.002	75	0.002	149	0.002	14	0.005	0.02	0.025
22843		T22843G|(surface_glycoprotein:T1281G(D427E))	8	0.001	20	0.001	87	0.005	234	0.004			240	0.005			6	0.001	9	0.001			66	0.001			29	0.001	151	0.002	105	0.006	56	0.001	61	0.002	117	0.001	14	0.016	0.016	0.032
22843		TGATTTTACAGGCTGCGTTATAGCTTGGAATTCTAACAATCT22843-22884del|(surface_glycoprotein:GATGATTTTACAGGCTGCGTTATAGCTTGGAATTCTAACAATCTT1279-1323GATdel(DDFTGCVIAWNSNNL427-441Ddel))																					2646	0.058															1	0	0.058	0.058
22858	RATG13	C22858T|(surface_glycoprotein:C1296T(C432C))	21	0.002	29	0.001			96	0.001	112	0.002	83	0.001					17	0.002	55	0.002	82	0.001			34	0.001	144	0.002	38	0.002	84	0.001	73	0.002	167	0.002	14	0.007	0.015	0.022
22867		T22867G|(surface_glycoprotein:T1305G(A435A))					66	0.003	86	0.001			143	0.003			7	0.001									40	0.001	138	0.002	76	0.004			53	0.001			8	0.007	0.009	0.016
22872		A22872C|(surface_glycoprotein:A1310C(N437T))	14	0.002			46	0.002	89	0.002	141	0.002	125	0.002			9	0.002											142	0.002	65	0.003	64	0.001	57	0.001	105	0.001	11	0.01	0.01	0.02
22878		A22878T|(surface_glycoprotein:AAC1315-1317ATA(N439I))							5985	0.127	8892	0.19																											2	0.317	0	0.317
22879		C22879A|(surface_glycoprotein:AAC1315-1317ATA(N439I))							5985	0.128	8892	0.19																											2	0.318	0	0.318
22879		C22879A|(surface_glycoprotein:C1317A(N439K))	256	0.035	4516	0.271			2438	0.052							8	0.002																			99	0.001	5	0.358	0.003	0.361
22880		A22880G|(surface_glycoprotein:AAT1318-1320GAG(N440E))	252	0.035	4520	0.272																																	2	0.307	0	0.307
22882		T22882G|(surface_glycoprotein:AAT1318-1320GAG(N440E))	252	0.036	4520	0.277																																	2	0.313	0	0.313
22882		T22882G|(surface_glycoprotein:T1320G(N440K))	6741	0.958	11763	0.721	16017	0.992	45190	0.992	45507	0.996	44078	0.991			4865	0.994	7254	0.995	26564	0.996	42903	0.938			23402	0.994	66918	0.995	16461	0.99	43338	0.995	34493	0.992	83361	0.996	16	5.65	9.885	15.535
22883	RATG13	C22883A|(surface_glycoprotein:C1321A(L441I))	12	0.002	19	0.001	24	0.001	119	0.002	67	0.001	58	0.001					11	0.001			77	0.002			41	0.002	109	0.002	27	0.002	81	0.002	76	0.002	158	0.002	14	0.008	0.015	0.023
22893		A22893C|(surface_glycoprotein:A1331C(K444T))											66	0.001			1109	0.201													2262	0.125			4953	0.128			4	0.001	0.454	0.455
22894		G22894T|(surface_glycoprotein:G1332T(K444N))	9	0.001			44	0.002	143	0.003	52	0.001	66	0.001			6	0.001	16	0.002	76	0.003	81	0.002			52	0.002	139	0.002	21	0.001	53	0.001	101	0.003	123	0.001	15	0.008	0.018	0.026
22895		G22895C|(surface_glycoprotein:GTT1333-1335CCT(V445P))	6485	0.964	11353	0.749	13433	0.861	34776	0.777	35163	0.822	28198	0.69			3765	0.761	6932	0.997	25989	0.997	46361	0.997			22274	0.995	63777	0.995	13432	0.843	41299	0.997	28642	0.841	81171	0.996	16	4.863	9.419	14.282
22896		T22896C|(surface_glycoprotein:T1334C(V445A))	185	0.028	3113	0.215	2010	0.13	9240	0.209	6920	0.164	10582	0.271																									6	1.017	0	1.017
22896		T22896C|(surface_glycoprotein:GTT1333-1335CCT(V445P))	6485	0.968	11353	0.783	13433	0.865	34776	0.786	35163	0.833	28198	0.723			3765	0.761	6932	0.997	25989	0.997	46361	0.997			22274	0.995	63777	0.995	13432	0.843	41299	0.997	28642	0.841	81171	0.996	16	4.958	9.419	14.377
22898		G22898A|(surface_glycoprotein:G1336A(G446S))	6502	0.97	11352	0.783	13459	0.861	34840	0.777	35198	0.833	38895	0.997			4892	0.996	6946	0.999	25993	0.997	46400	0.998			22303	0.997	63912	0.997	15769	0.997	41335	0.997	33690	0.995	81295	0.997	16	5.221	9.97	15.191
22899		G22899T|(surface_glycoprotein:G1337T(G446V))	183	0.024	3118	0.193																																	2	0.217	0	0.217
22901		G22901T|(surface_glycoprotein:G1339T(G447C))	189	0.025	3126	0.193	1775	0.098	1782	0.035	6523	0.137	10635	0.244			9	0.002											74	0.001	21	0.001	53	0.001	52	0.001			11	0.732	0.006	0.738
22917		T22917A|(surface_glycoprotein:T1355A(L452Q))	140	0.016	2461	0.143																																	2	0.159	0	0.159
22917	Delta	T22917G|(surface_glycoprotein:T1355G(L452R))					1067	0.057	6941	0.13	4859	0.096	8898	0.194			1228	0.196													2464	0.121			5379	0.126			7	0.477	0.443	0.92
22920		A22920T|(surface_glycoprotein:A1358T(Y453F))	141	0.016	2456	0.137	1077	0.056	6969	0.125	4881	0.093	8889	0.187																									6	0.614	0	0.614
22923		G22923T|(surface_glycoprotein:G1361T(R454I))	10	0.001			28	0.001	104	0.002	65	0.001					12	0.002			41	0.001	104	0.002			40	0.001	113	0.001	30	0.001	65	0.001	88	0.002	122	0.001	13	0.005	0.012	0.017
22925		22925-insertC|(surface_glycoprotein:1363insertC(455fs))	115	0.013	2381	0.136																																	2	0.149	0	0.149
22927		G22927T|(surface_glycoprotein:G1365T(L455F))					1033	0.053	6785	0.125	4774	0.093	8114	0.178					12	0.001	41	0.001							87	0.001	2606	0.127			56	0.001			9	0.449	0.131	0.58
22928		T22928-22928del|(surface_glycoprotein:1366-1366del(456fs))	110	0.013	2333	0.134																																	2	0.147	0	0.147
22928		T22928G|(surface_glycoprotein:T1366G(F456V))					1021	0.053	1102	0.02	4736	0.092	8080	0.178																									4	0.343	0	0.343
22928		T22928C|(surface_glycoprotein:T1366C(F456L))	7069	0.833	2781	0.16			5599	0.104	14968	0.292									13352	0.384									11550	0.567	25937	0.479			5554	0.053	8	1.389	1.483	2.872
22930		T22930A|(surface_glycoprotein:T1368A(F456L))			2831	0.161													1329	0.144			8410	0.133									21060	0.385			4579	0.044	5	0.161	0.706	0.867
22932		G22932T|(surface_glycoprotein:G1370T(R457M))					27	0.001	120	0.002	57	0.001	51	0.001			10	0.002	10	0.001	41	0.001	82	0.001			48	0.002	116	0.001	24	0.001	66	0.001	93	0.002	114	0.001	14	0.005	0.013	0.018
22938		C22938A|(surface_glycoprotein:C1376A(S459Y))	10	0.001	22	0.001	28	0.001	100	0.002							9	0.001	14	0.001	44	0.001	71	0.001					113	0.001	28	0.001	71	0.001	55	0.001	113	0.001	13	0.005	0.009	0.014
22942		T22942A|(surface_glycoprotein:T1380A(N460K))	118	0.013	2392	0.136	1078	0.055	6683	0.124	4680	0.089	7692	0.169																									6	0.586	0	0.586
22942		T22942G|(surface_glycoprotein:T1380G(N460K))	8648	0.984	15216	0.862	18572	0.94	47080	0.871	47542	0.907	37711	0.828	2	1	6632	0.997	9314	0.997	35768	0.997	63529	0.996			30330	0.997	86538	0.996	21117	0.995	55316	0.997	43926	0.994	106515	0.997	17	5.392	10.963	16.355
22948		A22948T|(surface_glycoprotein:A1386T(K462N))	25	0.003	24	0.001	155	0.008	181	0.003	59	0.001	225	0.005			7	0.001			132	0.004	95	0.001			100	0.003	304	0.003	158	0.007	74	0.001	136	0.003	203	0.002	15	0.021	0.025	0.046
22971		C22971A|(surface_glycoprotein:C1409A(T470N))	101	0.013	2287	0.147			5795	0.121			7012	0.173																									4	0.454	0	0.454
22976		A22976C|(surface_glycoprotein:A1414C(I472L))	98	0.013	2293	0.149	1033	0.062	5373	0.114	4338	0.099	7012	0.174																									6	0.611	0	0.611
22986		C22986A|(surface_glycoprotein:C1424A(A475D))	105	0.014																																			1	0.014	0	0.014
22991		A22991G|(surface_glycoprotein:AGC1429-1431GAC(S477D))	102	0.015	2157	0.153	721	0.049	3408	0.083	3667	0.094	6017	0.163																									6	0.557	0	0.557
22992		G22992A|(surface_glycoprotein:AGC1429-1431GAC(S477D))	102	0.017	2157	0.171	721	0.057	3408	0.095	3667	0.109	6017	0.184																									6	0.633	0	0.633
22992		G22992A|(surface_glycoprotein:G1430A(S477N))	5970	0.982	10450	0.828	11821	0.939	32362	0.902	29996	0.89	26531	0.813			4729	0.999	5837	0.997	23210	0.998	41652	0.998			21869	0.997	61598	0.998	15290	0.996	39023	0.998	31465	0.998	70684	0.998	16	5.354	9.977	15.331
22994		A22994C|(surface_glycoprotein:ACA1432-1434CAA(T478Q))					1243	0.099																															1	0.099	0	0.099
22995	RATG13,Delta	C22995A|(surface_glycoprotein:ACA1432-1434CAA(T478Q))					1243	0.099																															1	0.099	0	0.099
22995	RATG13,Delta	C22995A|(surface_glycoprotein:ACA1432-1434AAT(T478N))									16705	0.496																											1	0.496	0	0.496
22995		C22995G|(surface_glycoprotein:C1433G(T478R))	3565	0.586	3975	0.315	1958	0.155	14482	0.404	13268	0.394	17161	0.526			2690	0.568	4960	0.848	13978	0.601	35891	0.86					13955	0.226	5507	0.359	5060	0.129			1300	0.018	14	2.38	3.609	5.989
22995	RATG13,Delta	C22995A|(surface_glycoprotein:C1433A(T478K))	2505	0.412	8618	0.683	9325	0.74	21239	0.592	3676	0.109	15321	0.47			2032	0.429	881	0.151	9211	0.396	5733	0.137			21864	0.997	47595	0.771	9738	0.635	33947	0.869	31429	0.996	69335	0.979	16	3.006	6.36	9.366
22996		A22996T|(surface_glycoprotein:ACA1432-1434AAT(T478N))									16705	0.492																											1	0.492	0	0.492
23009		G23009A|(surface_glycoprotein:G1447A(V483I))	112	0.021	2404	0.204	954	0.086	3590	0.112	3765	0.121	6285	0.208																									6	0.752	0	0.752
23013		A23013C|(surface_glycoprotein:A1451C(E484A))	4891	0.996	10791	0.997	10097	0.996	29075	0.996	28228	0.997	27848	0.997			3874	0.997	4711	0.997	18494	0.997	33319	0.996			18486	0.996	51216	0.997	12465	0.996	31876	0.996	25684	0.996	57088	0.997	16	5.979	9.965	15.944
23018		T23018G|(surface_glycoprotein:TTT1456-1458GCT(F486A))			2256	0.221																																	1	0.221	0	0.221
23018		T23018G|(surface_glycoprotein:T1456G(F486V))	114	0.024			552	0.061	3202	0.12	3332	0.126	5790	0.222																									5	0.553	0	0.553
23018	RATG13	T23018C|(surface_glycoprotein:TTT1456-1458CCT(F486P))	4543	0.974	7944	0.777	8427	0.937	23437	0.878	23016	0.872	20244	0.776			2679	0.716	4439	0.998	17535	0.997	31445	0.998			17446	0.998	48335	0.998	9134	0.76	29951	0.998	19964	0.815	53787	0.997	16	5.214	9.275	14.489
23019		T23019C|(surface_glycoprotein:TTT1456-1458GCT(F486A))			2256	0.221																																	1	0.221	0	0.221
23019		T23019C|(surface_glycoprotein:T1457C(F486S))															1050	0.281													2799	0.234			4437	0.181			3	0	0.696	0.696
23019		T23019C|(surface_glycoprotein:TTT1456-1458CCT(F486P))	4543	0.974	7944	0.777	8427	0.937	23437	0.878	23016	0.872	20244	0.776			2679	0.717	4439	0.998	17535	0.997	31445	0.998			17446	0.998	48335	0.998	9134	0.764	29951	0.998	19964	0.816	53787	0.997	16	5.214	9.281	14.495
23021		A23021G|(surface_glycoprotein:AAT1459-1461GGT(N487G))	114	0.022	2252	0.204	553	0.057	3203	0.109	3330	0.116	5784	0.209																									6	0.717	0	0.717
23022		A23022G|(surface_glycoprotein:AAT1459-1461GGT(N487G))	114	0.022	2252	0.204	553	0.056	3203	0.108	3330	0.116	5784	0.208																									6	0.714	0	0.714
23029		C23029T|(surface_glycoprotein:C1467T(Y489Y))			3111	0.274																																	1	0.274	0	0.274
23031		T23031C|(surface_glycoprotein:T1469C(F490S))	4466	0.999	10794	0.999	8795	0.998	27735	0.998	26301	0.998	26096	0.998			2486	0.703	4179	0.999	16626	0.999	29978	0.999			16425	0.999	46439	0.999	8216	0.736	29805	0.999	19230	0.81	46781	0.999	16	5.99	9.242	15.232
23035		T23035A|(surface_glycoprotein:T1473A(P491P))	5	0.001			32	0.003	42	0.001			73	0.003							25	0.001					20	0.001	55	0.001	49	0.004			36	0.001			9	0.008	0.008	0.016
23039		C23039G|(surface_glycoprotein:CAA1477-1479GTA(Q493V))	183	0.038	3965	0.322			3213	0.103																													3	0.463	0	0.463
23039		C23039A|(surface_glycoprotein:CAA1477-1479ACA(Q493T))					690	0.077	1316	0.042	5188	0.179	7413	0.267																									4	0.565	0	0.565
23040		A23040T|(surface_glycoprotein:CAA1477-1479GTA(Q493V))	183	0.039	3965	0.327			3213	0.105																													3	0.471	0	0.471
23040		A23040C|(surface_glycoprotein:CAA1477-1479ACA(Q493T))					690	0.079	1316	0.043	5188	0.184	7413	0.273																									4	0.579	0	0.579
23040		A23040T|(surface_glycoprotein:A1478T(Q493L))																													49	0.004					32734	0.777	2	0	0.781	0.781
23042		T23042C|(surface_glycoprotein:T1480C(S494P))	182	0.043	3965	0.354	691	0.087	4535	0.162	5199	0.204	7455	0.296																									6	1.146	0	1.146
23047		T23047C|(surface_glycoprotein:T1485C(Y495Y))																													2868	0.284							1	0	0.284	0.284
23048		G23048T|(surface_glycoprotein:G1486T(G496C))	191	0.046	4016	0.36	710	0.091	1362	0.049	5258	0.209	7645	0.305																									6	1.06	0	1.06
23049		G23049T|(surface_glycoprotein:G1487T(G496V))							3261	0.118																													1	0.118	0	0.118
23054		C23054A|(surface_glycoprotein:C1492A(Q498K))	189	0.047	4021	0.374																																	2	0.421	0	0.421
23055		A23055T|(surface_glycoprotein:A1493T(Q498L))					710	0.097	1355	0.052	5261	0.22	7641	0.322																									4	0.691	0	0.691
23055		A23055G|(surface_glycoprotein:A1493G(Q498R))	3737	0.951	6611	0.621	6552	0.899	24868	0.946	18637	0.778	16068	0.676	2	1	2883	0.999	3526	0.997	13844	0.998	25454	0.998			13601	0.998	39168	0.998	9057	0.997	26462	0.998	20085	0.996	36395	0.998	17	4.871	10.977	15.848
23057		C23057T|(surface_glycoprotein:C1495T(P499S))					704	0.097																															1	0.097	0	0.097
23063		A23063T|(surface_glycoprotein:AAT1501-1503TCT(N501S))	4	0.001			20	0.003	32	0.001			32	0.001			4	0.001			17	0.001					18	0.001	67	0.002	35	0.004	34	0.001	26	0.001			11	0.006	0.011	0.017
23063	RATG13	A23063G|(surface_glycoprotein:A1501G(N501D))	193	0.049	4029	0.379	709	0.098	4643	0.177	5260	0.22	7690	0.325																									6	1.248	0	1.248
23063		A23063T|(surface_glycoprotein:A1501T(N501Y))	3708	0.948	6573	0.619	6513	0.897	21439	0.819	18542	0.777	15899	0.672	2	1	2858	0.997	3520	0.998	13767	0.996	25328	0.998			13533	0.997	38902	0.996	8932	0.992	26282	0.996	19939	0.997	36200	0.998	17	4.732	10.965	15.697
23064		A23064C|(surface_glycoprotein:AAT1501-1503TCT(N501S))	4	0.001			20	0.003	32	0.001			32	0.001			4	0.001			17	0.001					18	0.001	67	0.002	35	0.004	34	0.001	26	0.001			11	0.006	0.011	0.017
23066		G23066A|(surface_glycoprotein:G1504A(G502S))									5264	0.221																											1	0.221	0	0.221
23073		G23073A|(surface_glycoprotein:G1511A(G504D))	192	0.057	4034	0.414	697	0.111	4584	0.191	5266	0.248	7716	0.359																									6	1.38	0	1.38
23075	RATG13	T23075C|(surface_glycoprotein:T1513C(Y505H))	3086	0.939	5513	0.577	5356	0.883	18836	0.802	15457	0.744	13186	0.63	2	1	2331	0.998	2936	0.998	11333	0.997	21039	0.999			11111	0.998	32603	0.998	7384	0.998	22395	0.998	16701	0.997	29093	0.998	17	4.575	10.979	15.554
23094		T23094G|(surface_glycoprotein:T1532G(V511G))	25	0.003	94	0.001	150	0.005	54	0.001	85	0.001	387	0.005			18	0.001	46	0.002	56	0.001	67	0.001			175	0.002	213	0.002	239	0.008	139	0.001	217	0.003	301	0.002	16	0.016	0.023	0.039
23111		C23111A|(surface_glycoprotein:C1549A(L517I))							2042	0.042															4	0.001							130	0.001			243	0.001	4	0.042	0.003	0.045
23114		C23114G|(surface_glycoprotein:C1552G(L518V))							2105	0.043			26145	0.246																							327	0.002	3	0.289	0.002	0.291
23119		T23119G|(surface_glycoprotein:T1557G(H519Q))	82	0.008	22477	0.276	418	0.011	13445	0.28	38169	0.496	3695	0.035																									6	1.106	0	1.106
23120		G23120T|(surface_glycoprotein:G1558T(A520S))	12	0.001			54	0.001	73	0.002							24	0.001			68	0.001	75	0.001			97	0.001	145	0.001	47	0.001	160	0.001	179	0.002	293	0.001	12	0.004	0.01	0.014
23123		C23123A|(surface_glycoprotein:C1561A(P521T))			8099	0.096											2933	0.17			6278	0.12	16024	0.225									18519	0.148					5	0.096	0.663	0.759
23123		C23123T|(surface_glycoprotein:C1561T(P521S))					4399	0.116	9125	0.198							5553	0.322											49816	0.421					7403	0.067			5	0.314	0.81	1.124
23133		T23133A|(surface_glycoprotein:T1571A(V524D))	15	0.002			62	0.002	67	0.002							21	0.001			69	0.001			7	0.002	106	0.001	136	0.001	51	0.001			215	0.002	232	0.001	11	0.006	0.01	0.016
23135		T23135A|(surface_glycoprotein:T1573A(C525S))	20	0.002			60	0.002	75	0.002							20	0.001			85	0.002					110	0.001	127	0.001	64	0.002	129	0.001	210	0.002			10	0.006	0.01	0.016
23139		G23139T|(surface_glycoprotein:G1577T(G526V))	15	0.002			68	0.002	82	0.002	81	0.001	128	0.001			20	0.001	52	0.001	76	0.001	95	0.001			127	0.001	205	0.002	49	0.001	209	0.002	238	0.002	365	0.002	15	0.008	0.014	0.022
23141		C23141A|(surface_glycoprotein:C1579A(P527T))			16366	0.175			12348	0.306																							139	0.001	135	0.001	307	0.001	5	0.481	0.003	0.484
23142		C23142A|(surface_glycoprotein:C1580A(P527H))	20	0.002			48	0.001	53	0.001	102	0.001	133	0.001			34	0.002	53	0.001	69	0.001	112	0.001	5	0.001	161	0.001	192	0.002	65	0.002	267	0.002	218	0.002	484	0.002	16	0.006	0.017	0.023
23149		G23149T|(surface_glycoprotein:G1587T(K529N))	15	0.001			67	0.002	81	0.002	43025	0.529					26	0.001	55	0.001	90	0.001	105	0.001			141	0.001	193	0.001	47	0.001	186	0.001	216	0.002	373	0.001	14	0.534	0.011	0.545
23150		T23150A|(surface_glycoprotein:T1588A(S530T))	17	0.002	106	0.001	62	0.001	113	0.003											118	0.002	82	0.001	4	0.001	131	0.001	197	0.002	71	0.002	166	0.001	266	0.002	297	0.001	13	0.007	0.013	0.02
23151		C23151A|(surface_glycoprotein:C1589A(S530Y))	12	0.001					57	0.001	99	0.001					32	0.002	57	0.001	64	0.001	88	0.001					154	0.001			230	0.002	153	0.001	409	0.002	11	0.003	0.011	0.014
23154		C23154A|(surface_glycoprotein:C1592A(T531N))							54	0.001	112	0.001					27	0.001			83	0.001	122	0.002			129	0.001	165	0.001	47	0.001	253	0.002	186	0.001	459	0.002	11	0.002	0.012	0.014
23155		T23155A|(surface_glycoprotein:T1593A(T531T))	15	0.001	104	0.001	78	0.002	71	0.002											114	0.002			8	0.002					61	0.001			224	0.002	270	0.001	9	0.006	0.008	0.014
23158		T23158A|(surface_glycoprotein:T1596A(N532K))	23	0.002	143	0.001	80	0.002	109	0.003	105	0.001					33	0.002	62	0.001	126	0.002	101	0.001	10	0.003	137	0.001	207	0.002	79	0.002	180	0.001	321	0.002	358	0.001	16	0.009	0.018	0.027
23159		T23159A|(surface_glycoprotein:T1597A(L533M))	15	0.001	129	0.001	119	0.003	112	0.003	119	0.001	162	0.001			30	0.001	62	0.001	154	0.003	119	0.001	7	0.002	189	0.002	254	0.002	95	0.002	230	0.002	413	0.003	429	0.002	17	0.01	0.021	0.031
23160		T23160A|(surface_glycoprotein:T1598A(L533*))	13	0.001	120	0.001	89	0.002	84	0.002			134	0.001					55	0.001	147	0.002	85	0.001	4	0.001	136	0.001	185	0.001	71	0.002	175	0.001	324	0.002	345	0.001	15	0.007	0.013	0.02
23161		G23161T|(surface_glycoprotein:G1599T(L533F))	21	0.002	102	0.001	86	0.002	121	0.003	131	0.002	190	0.001			44	0.002	82	0.002	133	0.002	170	0.002	6	0.002	229	0.002	281	0.002	82	0.002	304	0.002	357	0.003	569	0.002	17	0.011	0.023	0.034
23162		G23162T|(surface_glycoprotein:G1600T(V534F))	24	0.002	138	0.001	103	0.002	142	0.003	176	0.002	262	0.002			48	0.002	142	0.003	127	0.002	220	0.003	5	0.001	284	0.002	358	0.003	94	0.002	367	0.003	507	0.004	658	0.002	17	0.012	0.027	0.039
23169		A23169T|(surface_glycoprotein:A1607T(N536I))	16	0.001			186	0.004	109	0.002			398	0.003					50	0.001	112	0.002					226	0.002	249	0.002	164	0.003			296	0.002			10	0.01	0.012	0.022
23170		C23170A|(surface_glycoprotein:C1608A(N536K))	15	0.001			68	0.001	80	0.002	142	0.002	169	0.001			63	0.003	108	0.002	114	0.002	194	0.002			205	0.002	249	0.002	64	0.001	326	0.002	296	0.002	690	0.002	15	0.007	0.02	0.027
23173		A23173T|(surface_glycoprotein:A1611T(K537N))					154	0.003	106	0.002	88	0.001	367	0.003							105	0.002			8	0.002	195	0.002	222	0.002	191	0.004			239	0.002			10	0.009	0.014	0.023
23174		T23174A|(surface_glycoprotein:T1612A(C538S))	35	0.003	127	0.001	108	0.002	124	0.003	112	0.001	152	0.001			34	0.002	70	0.001	150	0.002	132	0.002	14	0.004	182	0.001	231	0.002	94	0.002	248	0.002	391	0.003	453	0.002	17	0.011	0.023	0.034
23175		G23175T|(surface_glycoprotein:G1613T(C538F))	16	0.001	124	0.001	125	0.003	132	0.003	165	0.002	226	0.002			56	0.003	100	0.002	171	0.003	249	0.003	7	0.002	244	0.002	312	0.002	100	0.002	365	0.002	435	0.003	675	0.002	17	0.012	0.026	0.038
23176		T23176A|(surface_glycoprotein:T1614A(C538*))	34	0.003	138	0.001	107	0.002	106	0.002	102	0.001	157	0.001					56	0.001	176	0.003	114	0.001	7	0.002	160	0.001	229	0.002	81	0.002	198	0.001	362	0.003	416	0.001	16	0.01	0.017	0.027
23177		G23177T|(surface_glycoprotein:G1615T(V539F))	14	0.001			75	0.002	78	0.002	101	0.001	159	0.001			35	0.002	83	0.002	130	0.002	146	0.002	6	0.002	190	0.002	233	0.002	65	0.001	240	0.002	336	0.002	480	0.002	16	0.007	0.021	0.028
23178		T23178A|(surface_glycoprotein:T1616A(V539D))	30	0.003	112	0.001	76	0.002	80	0.002							24	0.001			92	0.001	85	0.001	4	0.001			167	0.001	82	0.002	152	0.001	272	0.002			12	0.008	0.01	0.018
23179		C23179A|(surface_glycoprotein:C1617A(V539V))					58	0.001	80	0.002	107	0.001					49	0.002	56	0.001	99	0.002	147	0.002			157	0.001	185	0.001	62	0.001	262	0.002	208	0.002	533	0.002	13	0.004	0.016	0.02
23182		T23182A|(surface_glycoprotein:T1620A(N540K))	29	0.002			82	0.002	74	0.002									52	0.001	140	0.002	100	0.001	8	0.002	137	0.001	195	0.001	70	0.001	168	0.001	287	0.002	314	0.001	13	0.006	0.013	0.019
23183		T23183A|(surface_glycoprotein:T1621A(F541I))	33	0.003	140	0.001	102	0.002	146	0.003	121	0.001	180	0.001			36	0.002	63	0.001	206	0.003	138	0.002	10	0.002	251	0.002	322	0.002	89	0.002	274	0.002	517	0.004	532	0.002	17	0.011	0.024	0.035
23184		T23184A|(surface_glycoprotein:T1622A(F541Y))	32	0.003	116	0.001	85	0.002	97	0.002							23	0.001			127	0.002	105	0.001	12	0.003	149	0.001	183	0.001	88	0.002	151	0.001	323	0.002	327	0.001	14	0.008	0.015	0.023
23185		C23185A|(surface_glycoprotein:C1623A(F541L))	13	0.001			71	0.001	101	0.002	134	0.001	199	0.001			55	0.002	113	0.002	116	0.002	186	0.002			197	0.002	217	0.001			325	0.002	262	0.002	709	0.002	14	0.006	0.017	0.023
23190		T23190A|(surface_glycoprotein:T1628A(F543Y))	18	0.002			78	0.002	82	0.002			162	0.001							82	0.002	72	0.001			129	0.001	142	0.001	106	0.003			222	0.002			10	0.007	0.01	0.017
23191		C23191A|(surface_glycoprotein:C1629A(F543L))					42	0.001	55	0.002							31	0.002	48	0.001	53	0.001	122	0.002	4	0.001	127	0.001	147	0.001	39	0.001	177	0.002	162	0.001			12	0.003	0.013	0.016
23191	RATG13	C23191T|(surface_glycoprotein:C1629T(F543F))			7024	0.086																													4867	0.043	185142	0.871	3	0.086	0.914	1
23193		A23193C|(surface_glycoprotein:A1631C(N544T))					89	0.003	50	0.002			383	0.003											4	0.001	166	0.002	137	0.001	141	0.004			138	0.001			8	0.008	0.009	0.017
23194		T23194G|(surface_glycoprotein:T1632G(N544K))	10	0.001			80	0.002	52	0.002	61	0.001	326	0.003			27	0.002							5	0.002	179	0.002	185	0.002	114	0.003	130	0.001	160	0.002			12	0.009	0.014	0.023
23195		G23195T|(surface_glycoprotein:G1633T(G545C))	17	0.002			69	0.002	85	0.003	83	0.001	158	0.001			38	0.002	71	0.002	92	0.002	114	0.002	6	0.002	192	0.002	222	0.002	62	0.002	236	0.002	289	0.003	496	0.002	16	0.009	0.023	0.032
23196		G23196T|(surface_glycoprotein:G1634T(G545V))	13	0.001	90	0.001	81	0.002	88	0.003	82	0.001	195	0.002			48	0.003	56	0.001	92	0.002	110	0.002	6	0.002	180	0.002	222	0.002	55	0.002	206	0.002	288	0.003	473	0.002	17	0.01	0.023	0.033
23202		C23202A|(surface_glycoprotein:C1640A(T547K))					45	0.001	34	0.001			134	0.001			24	0.001	49	0.001	67	0.001	94	0.001	5	0.002	126	0.001	119	0.001	44	0.001	186	0.002	172	0.002	342	0.002	14	0.003	0.015	0.018
23202		C23202T|(surface_glycoprotein:C1640T(T547I))					2543	0.072	10775	0.335															1443	0.477			18865	0.162					12977	0.114			5	0.407	0.753	1.16
23203		A23203G|(surface_glycoprotein:A1641G(T547T))			21141	0.262			9892	0.31	29606	0.492																											3	1.064	0	1.064
23204		G23204T|(surface_glycoprotein:G1642T(G548C))	9	0.001	92	0.001	53	0.002	58	0.002			140	0.001			30	0.002			57	0.001	86	0.001	4	0.001	119	0.001	162	0.001	39	0.001	149	0.001	204	0.002	290	0.001	15	0.007	0.012	0.019
23205		G23205T|(surface_glycoprotein:G1643T(G548V))	15	0.002			59	0.002	96	0.003			205	0.002			42	0.002	54	0.001	109	0.002	113	0.002			182	0.002	213	0.002	51	0.001	215	0.002	319	0.003	440	0.002	14	0.009	0.019	0.028
23206		C23206A|(surface_glycoprotein:C1644A(G548G))	10	0.001			48	0.001	54	0.002							24	0.001	39	0.001							113	0.001	145	0.001	38	0.001	192	0.002	147	0.001	345	0.002	11	0.004	0.01	0.014
23226		C23226T|(surface_glycoprotein:C1664T(S555F))									17203	0.278																											1	0.278	0	0.278
23230		C23230A|(surface_glycoprotein:C1668A(N556K))					44	0.001	53	0.002									3651	0.086			83	0.001	5	0.001	123	0.001	128	0.001			164	0.001	177	0.001	306	0.001	10	0.003	0.093	0.096
23235		A23235C|(surface_glycoprotein:A1673C(K558T))			15419	0.177																																	1	0.177	0	0.177
23236		G23236C|(surface_glycoprotein:G1674C(K558N))													2	0.061																							1	0	0.061	0.061
23236		G23236T|(surface_glycoprotein:G1674T(K558N))	15	0.002	7844	0.088	53	0.001	10353	0.3	32522	0.486	141	0.001			24	0.001			69	0.001	105	0.001	6	0.002	157	0.001	186	0.001	46	0.001	177	0.001	217	0.002	357	0.001	16	0.878	0.012	0.89
23240		C23240T|(surface_glycoprotein:C1678T(L560L))													2	0.051																							1	0	0.051	0.051
23243		C23243T|(surface_glycoprotein:C1681T(P561S))			94	0.001	42	0.001	42	0.001	94	0.001	131	0.001					55	0.001	63	0.001	83	0.001	5	0.001	112	0.001			48	0.001	131	0.001	138	0.001	284	0.001	14	0.005	0.009	0.014
23243		C23243A|(surface_glycoprotein:C1681A(P561T))	13	0.001			64	0.002	81	0.002	72	0.001	151	0.001			42	0.002	61	0.001	56	0.001	89	0.001	6	0.002	190	0.002	275	0.002	49	0.001	218	0.002	251	0.002	421	0.002	16	0.007	0.018	0.025
23244		C23244A|(surface_glycoprotein:C1682A(P561H))	15	0.002			40	0.001	65	0.002			126	0.001			22	0.001					69	0.001	4	0.001	157	0.001	178	0.001	50	0.001	200	0.002	202	0.002	336	0.001	13	0.006	0.011	0.017
23248		C23248A|(surface_glycoprotein:C1686A(F562L))	10	0.001			38	0.001	65	0.002			124	0.001			26	0.001	43	0.001	80	0.002	87	0.001	5	0.002	130	0.001	171	0.001	47	0.001	155	0.001	175	0.001	348	0.002	15	0.005	0.014	0.019
23249		C23249A|(surface_glycoprotein:C1687A(Q563K))	14	0.001			48	0.001	67	0.002	69	0.001	159	0.001			28	0.001	47	0.001	70	0.001	93	0.001	7	0.002	197	0.002	212	0.002	38	0.001	193	0.002	222	0.002	418	0.002	16	0.006	0.017	0.023
23254		A23254C|(surface_glycoprotein:A1692C(Q564H))	17	0.002	121	0.001	244	0.006	140	0.004	80	0.001	976	0.008			52	0.003	63	0.002	115	0.002	125	0.002	8	0.002	402	0.004	545	0.004	379	0.01	285	0.002	454	0.004	575	0.002	17	0.022	0.037	0.059
23255		T23255G|(surface_glycoprotein:T1693G(F565V))					95	0.002	45	0.001			315	0.003			32	0.002									132	0.001	209	0.002	148	0.004			153	0.001	252	0.001	9	0.006	0.011	0.017
23257		T23257G|(surface_glycoprotein:T1695G(F565L))	11	0.001			74	0.002	41	0.001			397	0.003			30	0.001							5	0.001	183	0.002	245	0.002	119	0.003	200	0.002	165	0.001	368	0.002	12	0.007	0.014	0.021
23257		T23257A|(surface_glycoprotein:T1695A(F565L))							40	0.001					2	0.02					55	0.001													140	0.001			4	0.001	0.022	0.023
23258		G23258T|(surface_glycoprotein:G1696T(G566C))	17	0.002			44	0.001	61	0.002			126	0.001							59	0.001	82	0.001	5	0.001	140	0.001	165	0.001			152	0.001	215	0.002	324	0.001	12	0.006	0.009	0.015
23259		G23259T|(surface_glycoprotein:G1697T(G566V))	14	0.001			64	0.002	88	0.002	72	0.001	174	0.001			41	0.002	49	0.001	77	0.001	119	0.002	8	0.002	164	0.001	214	0.002	49	0.001	218	0.002	292	0.002	408	0.002	16	0.007	0.018	0.025
23266		C23266T|(surface_glycoprotein:C1704T(D568D))			9599	0.104															8585	0.146																	2	0.104	0.146	0.25
23270		G23270T|(surface_glycoprotein:G1708T(A570S))					52	0.001	69	0.002							35	0.002	52	0.001	68	0.001	83	0.001	4	0.001	122	0.001	139	0.001	43	0.001	185	0.002	185	0.001	355	0.001	13	0.003	0.013	0.016
23270		G23270A|(surface_glycoprotein:G1708A(A570T))			16371	0.181					20418	0.288											74	0.001															3	0.469	0.001	0.47
23291		C23291A|(surface_glycoprotein:C1729A(R577S))	17	0.002	93	0.001	60	0.001	131	0.004	98	0.001	129	0.001			33	0.002	51	0.001	75	0.001	118	0.002	5	0.001	173	0.002	215	0.002	53	0.001	245	0.002	276	0.002	450	0.002	17	0.01	0.018	0.028
23299		A23299G|(surface_glycoprotein:A1737G(P579P))	78	0.008					10679	0.306	36273	0.504																											3	0.818	0	0.818
23302		G23302T|(surface_glycoprotein:G1740T(Q580H))	16	0.002	91	0.001	46	0.001	45	0.001			128	0.001			27	0.001			67	0.001	100	0.001	6	0.002			130	0.001	60	0.001	182	0.001	214	0.002	363	0.001	14	0.006	0.011	0.017
23310		A23310C|(surface_glycoprotein:A1748C(E583A))																	3486	0.076																			1	0	0.076	0.076
23315		C23315A|(surface_glycoprotein:C1753A(L585I))	14	0.001	91	0.001	69	0.002	71	0.002	117	0.002	124	0.001			49	0.003	57	0.001	96	0.002	97	0.001	9	0.003	146	0.001	161	0.001	71	0.002	183	0.002	257	0.002	420	0.002	17	0.009	0.02	0.029
23322		T23322G|(surface_glycoprotein:T1760G(I587S))	14	0.001			85	0.002	53	0.001			280	0.002			32	0.002	52	0.001			89	0.001			196	0.002	262	0.002	83	0.002	176	0.001			363	0.001	12	0.006	0.012	0.018
23325		C23325A|(surface_glycoprotein:C1763A(T588K))	108	0.01					10848	0.298																													2	0.308	0	0.308
23326		A23326C|(surface_glycoprotein:A1764C(T588T))	13	0.001			80	0.002	41	0.001			399	0.003											4	0.001	130	0.001	185	0.001	153	0.004			143	0.001			9	0.007	0.008	0.015
23327		C23327A|(surface_glycoprotein:C1765A(P589T))	11	0.001			52	0.001	61	0.002					2	0.004	29	0.001			68	0.001	88	0.001					188	0.001	56	0.001	180	0.001	222	0.002	352	0.001	12	0.004	0.013	0.017
23328		C23328A|(surface_glycoprotein:C1766A(P589Q))	17	0.002			46	0.001	54	0.002	80	0.001					26	0.001	58	0.001	58	0.001	84	0.001			127	0.001	143	0.001	49	0.001	190	0.002	195	0.002	351	0.001	14	0.006	0.012	0.018
23329		A23329C|(surface_glycoprotein:A1767C(P589P))	30	0.003	124	0.001	104	0.003	139	0.004	121	0.002	658	0.006			43	0.002	66	0.002	111	0.002	88	0.001	8	0.002	303	0.003	513	0.004	184	0.005	267	0.002	485	0.004	508	0.002	17	0.019	0.029	0.048
23332		T23332G|(surface_glycoprotein:T1770G(C590W))	13	0.001			86	0.002	56	0.002			466	0.004			32	0.002			59	0.001	82	0.001	4	0.001	166	0.002	217	0.002	143	0.004	136	0.001	212	0.002	372	0.001	14	0.009	0.017	0.026
23336		T23336G|(surface_glycoprotein:T1774G(F592V))					75	0.002	65	0.002			374	0.003			32	0.002							7	0.002	188	0.002	191	0.002	129	0.003	133	0.001	170	0.001	332	0.001	11	0.007	0.014	0.021
23339		G23339T|(surface_glycoprotein:G1777T(G593C))							43	0.001	78	0.001			3	0.006	21	0.001	45	0.001			73	0.001					122	0.001			188	0.002	179	0.001	379	0.002	10	0.002	0.015	0.017
23363		G23363T|(surface_glycoprotein:G1801T(G601*))							52	0.001	82	0.001			2	0.004	25	0.001	50	0.001			81	0.001			110	0.001	140	0.001			188	0.001	207	0.002	404	0.002	11	0.002	0.014	0.016
23366		A23366C|(surface_glycoprotein:A1804C(T602P))					102	0.002	68	0.002			383	0.003	2	0.004					67	0.001			4	0.001	157	0.001	295	0.002	151	0.004	145	0.001	209	0.002	353	0.001	12	0.007	0.017	0.024
23369		A23369C|(surface_glycoprotein:A1807C(N603H))	15	0.001			67	0.002	65	0.002			327	0.003			27	0.001			64	0.001			4	0.001	136	0.001	240	0.002	146	0.004	142	0.001	192	0.002	280	0.001	13	0.008	0.014	0.022
23370		A23370C|(surface_glycoprotein:A1808C(N603T))	15	0.001			94	0.002	60	0.002			412	0.003			35	0.002			74	0.001			4	0.001	154	0.001	292	0.002	171	0.004	146	0.001	237	0.002	313	0.001	13	0.008	0.015	0.023
23371		T23371G|(surface_glycoprotein:T1809G(N603K))	13	0.001			66	0.002	65	0.002	106	0.001	258	0.002			26	0.001	62	0.001	66	0.001	110	0.001			117	0.001	252	0.002	112	0.003	210	0.002	202	0.002	444	0.002	15	0.008	0.016	0.024
23371		T23371C|(surface_glycoprotein:T1809C(N603N))					7712	0.177																															1	0.177	0	0.177
23372		A23372C|(surface_glycoprotein:A1810C(T604P))	25	0.002			88	0.002	70	0.002			314	0.003			30	0.002			64	0.001			8	0.002	152	0.001	312	0.003	146	0.004	156	0.001	203	0.002	337	0.001	13	0.009	0.017	0.026
23374		T23374G|(surface_glycoprotein:T1812G(T604T))	16	0.002			45	0.001	57	0.002	79	0.001	234	0.002			30	0.002					90	0.001	4	0.001	130	0.001	199	0.002	72	0.002	175	0.001	139	0.001	360	0.001	14	0.008	0.012	0.02
23377		T23377G|(surface_glycoprotein:T1815G(S605S))	15	0.002			77	0.002	67	0.002	95	0.001	342	0.003			41	0.002	62	0.001	86	0.002	102	0.001	6	0.002	178	0.002	274	0.002	121	0.003	230	0.002	226	0.002	454	0.002	16	0.01	0.021	0.031
23379		A23379C|(surface_glycoprotein:A1817C(N606T))	22	0.002	88	0.001	103	0.003	93	0.003	106	0.001	516	0.005			30	0.002	54	0.001	101	0.002	88	0.001	5	0.001	221	0.002	342	0.003	212	0.005	234	0.002	325	0.003	431	0.002	17	0.015	0.024	0.039
23382		A23382C|(surface_glycoprotein:A1820C(Q607P))	24	0.003	124	0.002	125	0.003	105	0.003	127	0.002	644	0.006			45	0.003	78	0.002	125	0.002	115	0.002	12	0.004	255	0.003	410	0.004	235	0.007	239	0.002	363	0.003	525	0.002	17	0.019	0.034	0.053
23385		T23385G|(surface_glycoprotein:T1823G(V608G))	15	0.002	80	0.001	94	0.003	69	0.002	113	0.002	485	0.005			34	0.002	58	0.001	68	0.001	87	0.001			233	0.003	371	0.004	109	0.003	284	0.003	236	0.002	530	0.002	16	0.015	0.022	0.037
23393		C23393A|(surface_glycoprotein:C1831A(L611I))	15	0.002	92	0.001	49	0.001	73	0.002	77	0.001					38	0.002	42	0.001	63	0.001	97	0.002	4	0.001	123	0.001	143	0.001	52	0.001	140	0.001	225	0.002	336	0.002	16	0.007	0.015	0.022
23401		G23401T|(surface_glycoprotein:G1839T(Q613H))	9	0.001					34	0.001							39	0.002			50	0.001			6	0.002	90	0.001	159	0.002	954	0.028	133	0.001	18236	0.18	259	0.001	11	0.002	0.218	0.22
23402		G23402T|(surface_glycoprotein:GAT1840-1842TGT(D614C))	11	0.001					54	0.002			115	0.001			18	0.001					70	0.001	9	0.003	108	0.001	139	0.001			167	0.002	190	0.002	337	0.002	11	0.004	0.013	0.017
23403	Delta	A23403G|(surface_glycoprotein:GAT1840-1842TGT(D614C))	11	0.001					54	0.002			115	0.001			18	0.001					70	0.001	9	0.003	108	0.001	139	0.001			167	0.002	190	0.002	337	0.002	11	0.004	0.013	0.017
23403	Delta	A23403G|(surface_glycoprotein:A1841G(D614G))	8187	0.997	70970	0.998	32188	0.997	27864	0.995	60667	0.997	92644	0.997	417	0.993	15399	0.996	34814	0.997	46001	0.997	57564	0.997	2940	0.995	80787	0.997	93629	0.996	32159	0.997	98228	0.996	96411	0.996	202831	0.996	18	5.981	11.953	17.934
23410		C23410A|(surface_glycoprotein:C1848A(N616K))			12206	0.176	42	0.001																															2	0.177	0	0.177
23412		G23412A|(surface_glycoprotein:G1850A(C617Y))	8	0.001	72	0.001	38	0.001	30	0.001	92	0.002					13	0.001	50	0.002	54	0.001	85	0.002			84	0.001			27	0.001	92	0.001	117	0.001	206	0.001	14	0.006	0.011	0.017
23414		A23414T|(surface_glycoprotein:A1852T(T618S))	118	0.017	5551	0.093			28	0.001											52	0.001													132	0.002			5	0.111	0.003	0.114
23416		A23416T|(surface_glycoprotein:A1854T(T618T))																							3	0.001									4234	0.053			2	0	0.054	0.054
23422		C23422T|(surface_glycoprotein:C1860T(V620V))	111	0.019			31	0.002	6590	0.33																													3	0.351	0	0.351
23423		C23423T|(surface_glycoprotein:C1861T(P621S))									13761	0.327																											1	0.327	0	0.327
23427		T23427G|(surface_glycoprotein:T1865G(V622G))	109	0.021	13248	0.287	37	0.002	5955	0.326	20444	0.523																											5	1.159	0	1.159
23439		C23439T|(surface_glycoprotein:C1877T(A626V))					23	0.001	27	0.002	48	0.002			2	0.004	9	0.001	24	0.001			40	0.001							18	0.001	62	0.001	60	0.001			10	0.005	0.01	0.015
23441		G23441A|(surface_glycoprotein:G1879A(D627N))			5765	0.152																																	1	0.152	0	0.152
23445		A23445C|(surface_glycoprotein:A1883C(Q628P))																													291	0.017							1	0	0.017	0.017
23446		A23446T|(surface_glycoprotein:A1884T(Q628H))	10	0.002					27	0.002					2	0.004					34	0.001			4	0.002	46	0.001	57	0.001					115	0.002	115	0.001	9	0.004	0.012	0.016
23451		C23451A|(surface_glycoprotein:C1889A(T630N))									707	0.029																											1	0.029	0	0.029
23456		A23456T|(surface_glycoprotein:A1894T(T632S))			29	0.001	10	0.001	32	0.004							5	0.001			25	0.002			4	0.005	39	0.002	41	0.001	9	0.001			100	0.003	68	0.001	11	0.006	0.016	0.022
23466		T23466-23466del|(surface_glycoprotein:1904-1904del(635fs))	2	0.005	21	0.006	10	0.008	9	0.006	10	0.003	60	0.013					7	0.004	3	0.001	14	0.005	2	0.017	30	0.006	35	0.008	7	0.005	45	0.008	37	0.007	29	0.002	16	0.041	0.063	0.104
23469		A23469T|(surface_glycoprotein:A1907T(Y636F))			3	0.001	4	0.004	2	0.002							2	0.004			6	0.002											7	0.002	7	0.002			7	0.007	0.01	0.017
23481		C23481A|(surface_glycoprotein:C1919A(S640Y))			2	0.005					3	0.002			3	0.005					6	0.004					3	0.002							2	0.006	13	0.002	7	0.007	0.019	0.026
23487		T23487A|(surface_glycoprotein:T1925A(V642D))									5	0.004			3	0.005					5	0.004					5	0.004									16	0.002	5	0.004	0.015	0.019
23487		T23487C|(surface_glycoprotein:T1925C(V642A))	110	1			33	0.174																															2	1.174	0	1.174
23523		A23523T|(surface_glycoprotein:A1961T(E654V))					2	0.011																			4	0.003											2	0.011	0.003	0.014
23525		C23525T|(surface_glycoprotein:C1963T(H655Y))			381	0.997	139	0.803			1326	0.996	2	1	519	0.996	134	0.993	393	1	1295	0.998	660	0.997	23	1	1129	0.995					335	1	288	0.993	6567	0.999	14	3.796	9.971	13.767
23557		C23557A|(surface_glycoprotein:C1995A(P665P))					2	0.016																															1	0.016	0	0.016
23565		C23565T|(surface_glycoprotein:C2003T(A668V))					20	0.175			3	0.003																									9	0.002	3	0.178	0.002	0.18
23595		C23595T|(surface_glycoprotein:C2033T(T678I))	39	1	2109	0.071	573	0.027	2353	0.097	10928	0.947	6453	0.997																									6	3.139	0	3.139
23599		T23599G|(surface_glycoprotein:T2037G(N679K))			27374	0.856	20687	0.894	21827	0.818	286	0.012			20690	0.998	4734	0.999	219	1	29851	0.999	29286	0.998	5	1	60738	0.999	44925	0.999	35185	0.999	45540	0.998	50649	0.998	137603	0.998	16	2.58	11.985	14.565
23601		C23601T|(surface_glycoprotein:C2039T(S680F))	27	1																																			1	1	0	1
23604		C23604A|(surface_glycoprotein:C2042A(P681H))	27	1	32959	0.999	23756	0.998	27488	0.998	22979	0.998	12239	0.999	21522	0.998	4907	0.998	221	1	30846	0.998	30398	0.999	5	1	63084	0.999	46657	0.998	36437	0.997	47323	0.998	52967	0.998	142546	0.998	18	5.992	11.981	17.973
23635	RATG13	C23635T|(surface_glycoprotein:C2073T(S691S))					3856	0.113																															1	0.113	0	0.113
23643		C23643T|(surface_glycoprotein:C2081T(A694V))																																	11477	0.124			1	0	0.124	0.124
23650		T23650A|(surface_glycoprotein:T2088A(T696T))			74	0.001	84	0.002	101	0.002			30	0.001	69	0.002					113	0.002					119	0.001	97	0.001	94	0.001	92	0.001	235	0.002	277	0.001	12	0.006	0.011	0.017
23664		C23664T|(surface_glycoprotein:C2102T(A701V))			10523	0.162	5280	0.11	58	0.001	82	0.002			49	0.001	10	0.001					19156	0.31							18779	0.256	14684	0.147	9527	0.082	3889	0.013	11	0.275	0.81	1.085
23676		T23676G|(surface_glycoprotein:T2114G(V705G))					80	0.002	63	0.001			57	0.002					2	0.006							137	0.001	119	0.001	214	0.003							7	0.005	0.011	0.016
23679		C23679A|(surface_glycoprotein:C2117A(A706D))					60	0.001	96	0.002	56	0.001			63	0.001	13	0.001			75	0.001	74	0.001			177	0.001	125	0.001			162	0.002	182	0.002	426	0.001	12	0.004	0.011	0.015
23680		T23680G|(surface_glycoprotein:T2118G(A706A))					140	0.003	91	0.002			63	0.002	53	0.001	18	0.002			85	0.001					219	0.002	179	0.002	363	0.005	120	0.001	141	0.001	345	0.001	12	0.007	0.016	0.023
23681		T23681G|(surface_glycoprotein:T2119G(Y707D))					119	0.003	88	0.002			70	0.002	52	0.001											154	0.001	155	0.002	296	0.004					316	0.001	8	0.007	0.009	0.016
23683	RATG13	C23683T|(surface_glycoprotein:C2121T(Y707Y))																																	8938	0.076			1	0	0.076	0.076
23689		T23689A|(surface_glycoprotein:T2127A(N709K))			9312	0.143	3891	0.079	9572	0.176	51431	0.998	28986	0.996	65	0.001															78	0.001			161	0.001			8	2.392	0.003	2.395
23694		C23694A|(surface_glycoprotein:C2132A(S711Y))					73	0.002	83	0.002	55	0.001			68	0.001	17	0.002			83	0.001	85	0.001			147	0.001	129	0.001	106	0.001	141	0.001	205	0.002	459	0.002	13	0.005	0.013	0.018
23697		T23697G|(surface_glycoprotein:T2135G(I712S))					80	0.002	72	0.001			86	0.003	51	0.001											217	0.002	151	0.002	174	0.002	113	0.001	144	0.001	284	0.001	10	0.006	0.01	0.016
23698		T23698A|(surface_glycoprotein:T2136A(I712I))			8814	0.136	54	0.001	74	0.001					53	0.001					62	0.001									98	0.001			152	0.001			7	0.138	0.004	0.142
23699		G23699T|(surface_glycoprotein:G2137T(A713S))					53	0.001	85	0.002					76	0.002					77	0.001	64	0.001			140	0.001	109	0.001	84	0.001	150	0.002	179	0.002	360	0.001	11	0.003	0.012	0.015
23700		C23700A|(surface_glycoprotein:C2138A(A713D))					59	0.001	124	0.002	60	0.001	32	0.001	78	0.002	19	0.002			67	0.001	90	0.002			212	0.002	139	0.001	80	0.001	181	0.002	263	0.002	532	0.002	14	0.005	0.017	0.022
23703		T23703G|(surface_glycoprotein:T2141G(I714R))					98	0.002	86	0.002			73	0.003	80	0.002	15	0.002									244	0.002	191	0.002	201	0.003	151	0.002	158	0.001	391	0.001	11	0.007	0.015	0.022
23706		C23706A|(surface_glycoprotein:C2144A(P715H))					65	0.001	122	0.002			43	0.001	126	0.003	18	0.002			87	0.001	88	0.001			215	0.002	195	0.002	106	0.001	202	0.002	273	0.002	620	0.002	13	0.004	0.018	0.022
23714		T23714A|(surface_glycoprotein:T2152A(F718I))					112	0.002	118	0.002					99	0.002	10	0.001			90	0.002					166	0.001	113	0.001	166	0.002	115	0.001	203	0.002	293	0.001	11	0.004	0.013	0.017
23718		C23718A|(surface_glycoprotein:C2156A(T719N))					53	0.001	95	0.002					73	0.002	11	0.001			65	0.001	76	0.001			174	0.001	131	0.001	81	0.001	139	0.001	205	0.002	401	0.001	12	0.003	0.012	0.015
23722		T23722G|(surface_glycoprotein:T2160G(I720M))					82	0.002	64	0.001			58	0.002	62	0.001	18	0.002									166	0.001	141	0.001	189	0.003	105	0.001	118	0.001	348	0.001	11	0.005	0.011	0.016
23724		G23724T|(surface_glycoprotein:G2162T(S721I))					57	0.001	97	0.002			32	0.001	62	0.001	13	0.001			65	0.001	71	0.001			134	0.001	134	0.001	83	0.001	138	0.001	181	0.002	370	0.001	13	0.004	0.011	0.015
23730		C23730A|(surface_glycoprotein:C2168A(T723N))							90	0.002			44	0.002	66	0.001	17	0.002			69	0.001	72	0.001			143	0.001	105	0.001	69	0.001	136	0.001	190	0.002	438	0.002	12	0.004	0.013	0.017
23731		C23731A|(surface_glycoprotein:C2169A(T723T))					49	0.001	117	0.002	73	0.002	40	0.001	75	0.002					67	0.001	89	0.002			209	0.002	148	0.002	89	0.001	183	0.002	219	0.002	585	0.002	13	0.006	0.016	0.022
23735		G23735T|(surface_glycoprotein:G2173T(E725*))			98	0.002	97	0.002	151	0.003	80	0.002	43	0.002	112	0.003	32	0.003			119	0.002	107	0.002			195	0.002	151	0.002	184	0.003	190	0.002	308	0.003	583	0.002	15	0.011	0.024	0.035
23751		C23751A|(surface_glycoprotein:C2189A(S730Y))			75	0.001	66	0.002	86	0.002					91	0.002	20	0.002			133	0.003	90	0.002			160	0.001	131	0.002	118	0.002	144	0.002	241	0.002	414	0.002	13	0.005	0.02	0.025
23751		C23751T|(surface_glycoprotein:C2189T(S730F))							7376	0.158	37086	0.999	23400	0.994																									3	2.151	0	2.151
23761		G23761T|(surface_glycoprotein:G2199T(K733N))			68	0.001			84	0.002			34	0.001	56	0.001	10	0.001			66	0.001	74	0.001			138	0.001	119	0.001	103	0.002	107	0.001	179	0.002	407	0.002	13	0.004	0.013	0.017
23780		A23780C|(surface_glycoprotein:A2218C(M740L))			69	0.001	191	0.005	160	0.003	60	0.001	124	0.004	135	0.003	21	0.002			115	0.002	75	0.001			355	0.003	283	0.003	370	0.006	171	0.002	311	0.003	548	0.002	15	0.014	0.027	0.041
23781		T23781G|(surface_glycoprotein:T2219G(M740R))					86	0.002	89	0.002	64	0.001	86	0.003	62	0.001	19	0.002					69	0.001			225	0.002	176	0.002	176	0.003	135	0.002	150	0.001	505	0.002	13	0.008	0.016	0.024
23792		G23792T|(surface_glycoprotein:G2230T(G744C))					42	0.001	73	0.002	55	0.001			57	0.001					59	0.001	69	0.001			119	0.001	85	0.001			157	0.002	133	0.001	439	0.002	11	0.004	0.01	0.014
23808		G23808T|(surface_glycoprotein:G2246T(C749F))			73	0.001			70	0.002	62	0.001			42	0.001					59	0.001	56	0.001					94	0.001	61	0.001	132	0.002	116	0.001	350	0.002	11	0.004	0.01	0.014
23811		G23811T|(surface_glycoprotein:G2249T(S750I))					61	0.002	88	0.002	66	0.002			55	0.001	13	0.002			64	0.001	88	0.002			121	0.001	115	0.001			149	0.002	150	0.002	467	0.002	12	0.006	0.014	0.02
23812		C23812A|(surface_glycoprotein:C2250A(S750R))					67	0.002	79	0.002					64	0.002	11	0.001			64	0.001	53	0.001			113	0.001	99	0.001	62	0.001	118	0.001	150	0.002	286	0.001	12	0.004	0.012	0.016
23813		A23813T|(surface_glycoprotein:A2251T(N751Y))			57	0.001	68	0.002	90	0.002					77	0.002					94	0.002					118	0.001	112	0.001	91	0.001	88	0.001	185	0.002	269	0.001	11	0.005	0.011	0.016
23816		C23816A|(surface_glycoprotein:C2254A(L752I))					74	0.002	90	0.002					51	0.001	10	0.001			84	0.002					127	0.001	99	0.001	71	0.001	127	0.002	141	0.001	306	0.001	11	0.004	0.011	0.015
23824		G23824T|(surface_glycoprotein:G2262T(L754F))					65	0.002	110	0.002	62	0.001			50	0.001	12	0.002			53	0.001	90	0.002			146	0.001	117	0.001	71	0.001	165	0.002	169	0.002	438	0.002	13	0.005	0.015	0.02
23825		C23825A|(surface_glycoprotein:C2263A(Q755K))					57	0.001	115	0.002	54	0.001			44	0.001	10	0.001			73	0.001	66	0.001			121	0.001	117	0.001	68	0.001	115	0.001	157	0.002	331	0.001	13	0.004	0.011	0.015
23826		A23826T|(surface_glycoprotein:A2264T(Q755L))			62	0.001	90	0.002	115	0.002					77	0.002	8	0.001			100	0.002	53	0.001					93	0.001	102	0.002	97	0.001	203	0.002	252	0.001	12	0.005	0.013	0.018
23832		G23832T|(surface_glycoprotein:G2270T(G757V))					57	0.001	112	0.002	63	0.001	27	0.001	90	0.002	15	0.002			80	0.002	96	0.002			175	0.002	169	0.002	72	0.001	223	0.003	237	0.002	531	0.002	14	0.005	0.02	0.025
23832		G23832A|(surface_glycoprotein:G2270A(G757D))					50	0.001	64	0.001	86	0.002	40	0.002	57	0.001	10	0.001	3	0.01	79	0.002	76	0.001					100	0.001	91	0.001	112	0.001	152	0.001	306	0.001	14	0.006	0.02	0.026
23843		A23843G|(surface_glycoprotein:A2281G(T761A))			7804	0.14					13410	0.304																											2	0.444	0	0.444
23854	RATG13	C23854T|(surface_glycoprotein:C2292T(N764N))					35	0.001	67	0.002					57	0.002	7	0.001			48	0.001					91	0.001	103	0.002	52	0.001	65	0.001	130	0.002			10	0.003	0.011	0.014
23854		C23854A|(surface_glycoprotein:C2292A(N764K))			33713	0.814	25129	0.885	28340	0.777					28146	0.992	5448	0.995	192	1	33669	0.994	36295	0.996			76202	0.995	56052	0.993	42851	0.988	60474	0.995	71669	0.993	166064	0.995	14	2.476	10.936	13.412
23858		G23858T|(surface_glycoprotein:G2296T(A766S))							54	0.002	28	0.001	19	0.001	38	0.001	8	0.001			36	0.001	50	0.001					81	0.001	44	0.001	117	0.002	103	0.001	275	0.002	12	0.004	0.011	0.015
23859		C23859A|(surface_glycoprotein:C2297A(A766D))					29	0.001	76	0.002	34	0.001	17	0.001	50	0.002	8	0.001			41	0.001	46	0.001			92	0.001	86	0.002			80	0.001	127	0.002	266	0.002	13	0.005	0.013	0.018
23867		G23867T|(surface_glycoprotein:G2305T(G769*))							61	0.002	29	0.001	20	0.001	41	0.001					39	0.001	38	0.001			99	0.001	76	0.001	50	0.001	102	0.002	104	0.001	266	0.002	12	0.004	0.011	0.015
23868		G23868T|(surface_glycoprotein:G2306T(G769V))							54	0.002			19	0.001	36	0.001					58	0.002					75	0.001	82	0.002	43	0.001	75	0.001	90	0.001	255	0.002	10	0.003	0.011	0.014
23876		G23876A|(surface_glycoprotein:G2314A(V772I))																																	7492	0.117			1	0	0.117	0.117
23888		A23888-23888del|(surface_glycoprotein:2326-2326del(776fs))																													5985	0.197							1	0	0.197	0.197
23897		C23897G|(surface_glycoprotein:C2335G(Q779E))			3467	0.149	2075	0.12	3824	0.177	9746	0.657	8591	0.995																									5	2.098	0	2.098
23899		A23899G|(surface_glycoprotein:A2337G(Q779Q))					3654	0.214																															1	0.214	0	0.214
23904		T23904A|(surface_glycoprotein:T2342A(V781D))			29	0.002	106	0.012	76	0.004	16	0.001	52	0.007	44	0.003					59	0.004	23	0.001			117	0.003	97	0.004	174	0.009	42	0.001	110	0.003	134	0.002	14	0.026	0.03	0.056
23924		A23924C|(surface_glycoprotein:A2362C(I788L))					5	0.003					9	0.004	8	0.002											12	0.002	13	0.002	11	0.002							6	0.007	0.008	0.015
23925		T23925-23925del|(surface_glycoprotein:2363-2363del(788fs))			15	0.003	2	0.001	10	0.002	7	0.003	3	0.001	11	0.003	3	0.005									30	0.004	15	0.002	12	0.003	19	0.002	36	0.004	34	0.002	13	0.01	0.025	0.035
24192		T24192A|(surface_glycoprotein:T2630A(L877Q))							2	0.023																													1	0.023	0	0.023
24210		C24210A|(surface_glycoprotein:C2648A(T883N))							2	0.019																													1	0.019	0	0.019
24212		T24212A|(surface_glycoprotein:T2650A(S884T))							2	0.019																													1	0.019	0	0.019
24234		G24234T|(surface_glycoprotein:G2672T(G891V))							2	0.017																													1	0.017	0	0.017
24245		C24245A|(surface_glycoprotein:C2683A(Q895K))							2	0.016																													1	0.016	0	0.016
24248		A24248T|(surface_glycoprotein:A2686T(I896L))					3	0.004																							2	0.043							2	0.004	0.043	0.047
24271		T24271G|(surface_glycoprotein:T2709G(A903A))					11	0.014	2	0.014																													2	0.028	0	0.028
24272		T24272G|(surface_glycoprotein:T2710G(Y904D))					4	0.005	2	0.014																													2	0.019	0	0.019
24287		A24287C|(surface_glycoprotein:A2725C(I909L))					5	0.008																					2	0.018									2	0.008	0.018	0.026
24288		T24288G|(surface_glycoprotein:T2726G(I909S))					3	0.005	2	0.016																													2	0.021	0	0.021
24289		T24289G|(surface_glycoprotein:T2727G(I909M))																											2	0.018									1	0	0.018	0.018
24301		G24301T|(surface_glycoprotein:G2739T(Q913H))					3	0.005											2	0.016																			2	0.005	0.016	0.021
24329		A24329C|(surface_glycoprotein:A2767C(I923L))																													2	0.061							1	0	0.061	0.061
24333		C24333A|(surface_glycoprotein:C2771A(A924D))																																	2	0.016			1	0	0.016	0.016
24344		A24344T|(surface_glycoprotein:A2782T(N928Y))							2	0.014																													1	0.014	0	0.014
24355		T24355G|(surface_glycoprotein:T2793G(I931M))																																			3	0.015	1	0	0.015	0.015
24358		C24358T|(surface_glycoprotein:C2796T(G932G))																																	2	0.015			1	0	0.015	0.015
24374		C24374A|(surface_glycoprotein:C2812A(L938I))					2	0.003	2	0.016																													2	0.019	0	0.019
24374		C24374T|(surface_glycoprotein:C2812T(L938F))					701	0.996																															1	0.996	0	0.996
24395		C24395A|(surface_glycoprotein:C2833A(L945I))					2	0.003																											2	0.018			2	0.003	0.018	0.021
24424		A24424T|(surface_glycoprotein:A2862T(Q954H))	30	1			3	0.004	111	0.982									115	0.991									96	1	40	1			116	0.991	170	1	8	1.986	4.982	6.968
24452		A24452T|(surface_glycoprotein:A2890T(K964*))					3	0.004	3	0.005			3	0.025															3	0.01									4	0.034	0.01	0.044
24469		T24469A|(surface_glycoprotein:T2907A(N969K))	26	0.963			507	0.424	1099	0.569							152	1	658	0.995	547	1							1169	0.998	32	1	1053	0.999	102	1	663	0.998	11	1.956	7.99	9.946
24477		C24477T|(surface_glycoprotein:C2915T(A972V))					3	0.002	3	0.001									3	0.004									4	0.003			2	0.002			2	0.003	6	0.003	0.012	0.015
24484		A24484C|(surface_glycoprotein:A2922C(S974S))					2	0.001																											2	0.02			2	0.001	0.02	0.021
24496		T24496C|(surface_glycoprotein:T2934C(N978N))					165	0.103																															1	0.103	0	0.103
24503		C24503A|(surface_glycoprotein:C2941A(L981I))							6	0.002									2	0.002									4	0.002			12	0.006			4	0.003	5	0.002	0.013	0.015
24527		G24527T|(surface_glycoprotein:G2965T(A989S))					3	0.002	11	0.003											4	0.003							5	0.002							6	0.004	5	0.005	0.009	0.014
24546		G24546T|(surface_glycoprotein:G2984T(R995M))					4	0.002	13	0.003			2	0.001					3	0.002	4	0.002							7	0.002			3	0.001			3	0.002	8	0.006	0.009	0.015
24558		G24558A|(surface_glycoprotein:G2996A(G999D))											7	0.004			2	0.005	3	0.002	2	0.001							4	0.001							6	0.004	6	0.004	0.013	0.017
24571		T24571A|(surface_glycoprotein:T3009A(S1003R))					4	0.002	10	0.002									3	0.002	3	0.002							9	0.003			3	0.001			3	0.002	7	0.004	0.01	0.014
24603		G24603T|(surface_glycoprotein:G3041T(R1014I))					7	0.004	32	0.007			5	0.003			2	0.005	9	0.005	5	0.003							12	0.004			12	0.004			7	0.004	9	0.014	0.025	0.039
24621		C24621A|(surface_glycoprotein:C3059A(A1020D))					5	0.002	10	0.002			4	0.002					2	0.001	3	0.002							6	0.002							5	0.003	7	0.006	0.008	0.014
24626		G24626T|(surface_glycoprotein:G3064T(A1022S))							9	0.002							2	0.004	3	0.002	3	0.002											5	0.002			3	0.002	6	0.002	0.012	0.014
24627		C24627A|(surface_glycoprotein:C3065A(A1022D))					3	0.001	15	0.003			5	0.003							2	0.001							7	0.002			12	0.004			3	0.002	7	0.007	0.009	0.016
24665		G24665T|(surface_glycoprotein:G3103T(G1035*))					5	0.002	8	0.002			2	0.001					5	0.003	4	0.002							5	0.001			9	0.003			2	0.001	8	0.005	0.01	0.015
24676		A24676C|(surface_glycoprotein:A3114C(K1038N))					14	0.006	18	0.003			13	0.007							5	0.002							7	0.002			4	0.001			5	0.003	7	0.016	0.008	0.024
24700		C24700T|(surface_glycoprotein:C3138T(G1046G))					366	0.158																															1	0.158	0	0.158
24707		C24707A|(surface_glycoprotein:C3145A(L1049I))					7	0.003	16	0.003			2	0.001					7	0.003	7	0.003							5	0.001			8	0.003					7	0.007	0.01	0.017
24716		T24716G|(surface_glycoprotein:T3154G(F1052V))					10	0.005	22	0.005			11	0.006					6	0.003	9	0.005							15	0.005			12	0.004			5	0.003	8	0.016	0.02	0.036
24745		C24745A|(surface_glycoprotein:C3183A(V1061V))					6	0.003	9	0.002			3	0.002					2	0.001	5	0.003							4	0.001			5	0.002			2	0.001	8	0.007	0.008	0.015
24759		C24759A|(surface_glycoprotein:C3197A(T1066N))					5	0.003	10	0.003									7	0.006									7	0.002									4	0.006	0.008	0.014
24803		A24803C|(surface_glycoprotein:A3241C(I1081L))	4	0.001			4	0.002					9	0.003			2	0.001					6	0.001			4	0.001			6	0.002			9	0.002	58	0.001	9	0.006	0.008	0.014
24804		T24804G|(surface_glycoprotein:T3242G(I1081S))					4	0.002	5	0.001	7	0.002	14	0.005			6	0.004			10	0.002	12	0.002			20	0.006	24	0.002	19	0.008			12	0.002	77	0.002	12	0.01	0.028	0.038
24821		G24821T|(surface_glycoprotein:G3259T(A1087S))	6	0.001			3	0.002	4	0.001			5	0.002			3	0.002									7	0.002	18	0.001					9	0.002	70	0.002	9	0.006	0.009	0.015
24828		T24828A|(surface_glycoprotein:T3266A(F1089Y))	7	0.002			4	0.002	5	0.002											10	0.001	7	0.001			6	0.001	16	0.001	5	0.002	7	0.002	19	0.003	82	0.002	11	0.006	0.013	0.019
24835		T24835G|(surface_glycoprotein:T3273G(R1091R))	7	0.001			5	0.003	4	0.002			11	0.004													11	0.003	22	0.002	4	0.001			7	0.001			8	0.01	0.007	0.017
24840		G24840T|(surface_glycoprotein:G3278T(G1093V))	9	0.002					6	0.003	7	0.001					2	0.001			11	0.001			2	0.007	5	0.001			4	0.001	4	0.001	10	0.002	53	0.001	11	0.006	0.015	0.021
24842		G24842A|(surface_glycoprotein:G3280A(V1094I))	1703	0.346			279	0.173																															2	0.519	0	0.519
24855		A24855T|(surface_glycoprotein:A3293T(N1098I))	12	0.002			8	0.005	8	0.004	7	0.001	12	0.004					2	0.004	13	0.002					9	0.002	28	0.002	22	0.007	4	0.001	19	0.003	61	0.001	13	0.016	0.022	0.038
24857		G24857T|(surface_glycoprotein:G3295T(G1099C))					3	0.002	4	0.002	7	0.001					2	0.001			14	0.002	9	0.001							4	0.001	9	0.002	10	0.001	84	0.001	10	0.005	0.009	0.014
24858		G24858T|(surface_glycoprotein:G3296T(G1099V))	9	0.002							9	0.002									11	0.001	8	0.001			6	0.001	24	0.002	4	0.001	12	0.003	15	0.002	99	0.002	10	0.004	0.013	0.017
24872		G24872T|(surface_glycoprotein:G3310T(V1104L))	1750	0.331			3	0.002	4	0.002											9	0.001													8	0.001	70	0.001	6	0.335	0.003	0.338
24880		A24880C|(surface_glycoprotein:A3318C(Q1106H))					2	0.001	3	0.001			7	0.002							10	0.001	10	0.002			11	0.002	19	0.001	11	0.003	5	0.001	13	0.002	70	0.001	11	0.004	0.013	0.017
24881		A24881T|(surface_glycoprotein:A3319T(R1107W))	6	0.001			4	0.002	3	0.001			13	0.004							14	0.002			2	0.007					16	0.005			12	0.002			8	0.008	0.016	0.024
24882		G24882T|(surface_glycoprotein:G3320T(R1107M))	10	0.002					6	0.003			4	0.001			7	0.003			9	0.001					10	0.002	15	0.001	5	0.002	8	0.002	12	0.002	116	0.002	11	0.006	0.015	0.021
24883		G24883T|(surface_glycoprotein:G3321T(R1107S))	6	0.001					4	0.002	8	0.001	4	0.001													6	0.001	22	0.002			8	0.002	12	0.002	95	0.002	9	0.005	0.009	0.014
24893		G24893A|(surface_glycoprotein:G3331A(E1111K))	1452	0.321			235	0.153																															2	0.474	0	0.474
24896		C24896A|(surface_glycoprotein:C3334A(P1112T))					3	0.002	3	0.002	7	0.001	4	0.001			5	0.003			10	0.001							22	0.002	4	0.001	4	0.001	11	0.002	82	0.002	11	0.006	0.012	0.018
24901		A24901C|(surface_glycoprotein:A3339C(Q1113H))	5	0.001			6	0.004	3	0.002	6	0.001	14	0.004									8	0.001	2	0.007	7	0.001	16	0.001	24	0.008					55	0.001	11	0.012	0.019	0.031
24902		A24902C|(surface_glycoprotein:A3340C(I1114L))	14	0.003			14	0.008	16	0.008	11	0.002	33	0.01			4	0.002			24	0.003	11	0.002			24	0.005	61	0.004	18	0.006	11	0.003	26	0.004	139	0.003	14	0.031	0.032	0.063
24903		T24903A|(surface_glycoprotein:T3341A(I1114N))	9	0.002			6	0.004	3	0.001							4	0.002	2	0.005	16	0.002							17	0.001	14	0.004	4	0.001	12	0.002			10	0.007	0.017	0.024
24904		C24904A|(surface_glycoprotein:C3342A(I1114I))	6	0.001			4	0.002	4	0.002											9	0.001					5	0.001	18	0.001	6	0.002	4	0.001	12	0.002	73	0.001	10	0.005	0.009	0.014
24913		A24913G|(surface_glycoprotein:A3351G(T1117T))					290	0.164																															1	0.164	0	0.164
24914		G24914T|(surface_glycoprotein:G3352T(D1118Y))	13	0.002					3	0.001	8	0.001					8	0.004			9	0.001	11	0.002			7	0.001	18	0.001	4	0.001			26	0.003	100	0.002	11	0.004	0.015	0.019
24918		A24918C|(surface_glycoprotein:A3356C(N1119T))	9	0.002			8	0.004	4	0.002	6	0.001	22	0.006							10	0.001	12	0.002			7	0.001	37	0.002	18	0.005	5	0.001	19	0.002	85	0.001	13	0.015	0.015	0.03
24920		A24920C|(surface_glycoprotein:A3358C(T1120P))	8	0.001			10	0.005	9	0.004	7	0.001	19	0.005			7	0.003			14	0.002					15	0.003	34	0.002	20	0.006	19	0.004	8	0.001	104	0.002	13	0.016	0.023	0.039
24922		A24922C|(surface_glycoprotein:A3360C(T1120T))	6	0.001			4	0.002	3	0.001			9	0.002									9	0.001					26	0.002	11	0.003			9	0.001	81	0.001	9	0.006	0.008	0.014
24923		T24923A|(surface_glycoprotein:T3361A(F1121I))	8	0.001			12	0.006	8	0.004			14	0.004							22	0.002					10	0.002	20	0.001	25	0.007			20	0.003	71	0.001	10	0.015	0.016	0.031
24923		T24923G|(surface_glycoprotein:T3361G(F1121V))	17	0.003			11	0.006	5	0.002	12	0.002	41	0.011			3	0.001			25	0.003	16	0.002			22	0.004	60	0.004	27	0.007	9	0.002	24	0.003	183	0.003	14	0.024	0.029	0.053
24924		T24924G|(surface_glycoprotein:T3362G(F1121C))					10	0.005	5	0.002	7	0.001	14	0.004			5	0.002									17	0.003	39	0.003	21	0.006	6	0.001	9	0.001	88	0.001	11	0.012	0.017	0.029
24926		G24926A|(surface_glycoprotein:G3364A(V1122M))																	441	1																			1	0	1	1
24927		T24927G|(surface_glycoprotein:T3365G(V1122G))					7	0.004					10	0.003			3	0.001											18	0.001	11	0.003	6	0.001	10	0.001			7	0.007	0.007	0.014
24930		C24930A|(surface_glycoprotein:C3368A(S1123Y))	6	0.001					4	0.002	7	0.001	6	0.002			5	0.002			10	0.001			2	0.006	6	0.001	19	0.001	4	0.001	5	0.001	8	0.001	76	0.001	13	0.006	0.015	0.021
24932		G24932T|(surface_glycoprotein:G3370T(G1124C))							5	0.002	10	0.002					5	0.002	2	0.005	10	0.001	11	0.002					15	0.001			5	0.001	13	0.002	79	0.001	10	0.004	0.015	0.019
24947		G24947T|(surface_glycoprotein:G3385T(V1129L))					2	0.001	4	0.002	6	0.001	4	0.001			4	0.002	2	0.005			10	0.001			8	0.002	16	0.001	6	0.002	5	0.001	13	0.002	70	0.001	13	0.005	0.017	0.022
24953		G24953T|(surface_glycoprotein:G3391T(G1131*))	8	0.002			6	0.003	9	0.004	7	0.001	6	0.002			2	0.001			13	0.001	9	0.001					25	0.002	8	0.002			23	0.003	119	0.002	12	0.012	0.012	0.024
24954		G24954T|(surface_glycoprotein:G3392T(G1131V))	7	0.001					4	0.002	8	0.001	4	0.001			3	0.002					11	0.002			5	0.001	23	0.002			7	0.002	18	0.002	105	0.002	11	0.005	0.013	0.018
24956		A24956C|(surface_glycoprotein:A3394C(I1132L))	8	0.002					5	0.002			12	0.004													8	0.002	19	0.001	10	0.003			9	0.001			7	0.008	0.007	0.015
24981		C24981A|(surface_glycoprotein:C3419A(P1140H))							7	0.004			4	0.001							10	0.001	8	0.001			7	0.002	24	0.002	5	0.002			13	0.002	79	0.002	9	0.005	0.012	0.017
24985		G24985T|(surface_glycoprotein:G3423T(L1141F))	8	0.002					5	0.003	5	0.001					2	0.001			14	0.002	10	0.002			11	0.003	22	0.002			9	0.002	12	0.002	74	0.001	11	0.006	0.015	0.021
24989		C24989A|(surface_glycoprotein:C3427A(P1143T))	8	0.002			3	0.002	6	0.003	5	0.001					2	0.001					8	0.001					26	0.002					12	0.002	81	0.002	9	0.008	0.008	0.016
24990		C24990A|(surface_glycoprotein:C3428A(P1143H))	7	0.002					4	0.002			5	0.002			4	0.002			10	0.001					6	0.001	19	0.002			7	0.002	8	0.001	77	0.002	10	0.006	0.011	0.017
24991	RATG13	T24991A|(surface_glycoprotein:T3429A(P1143P))											4	0.001			2	0.001			8	0.001									1103	0.364							4	0.001	0.366	0.367
24995		T24995G|(surface_glycoprotein:T3433G(L1145V))					3	0.002	2	0.001			11	0.003									10	0.002			7	0.002	13	0.001	11	0.003							7	0.006	0.008	0.014
25000		C25000G|(surface_glycoprotein:C3438G(D1146E))					4	0.002	10	0.005	9	0.002	14	0.004									8	0.001			8	0.002	17	0.001	15	0.005			10	0.001	77	0.002	10	0.013	0.012	0.025
25000	RATG13	C25000T|(surface_glycoprotein:C3438T(D1146D))	3173	0.643			1444	0.805	1967	0.987	4979	0.995	3220	0.991			1766	0.996	426	1	8149	0.997	6345	0.995	302	0.997	4437	0.995	12362	0.995	3068	0.989	4106	0.995	6932	0.994	50994	0.995	16	4.421	10.948	15.369
25001		T25001A|(surface_glycoprotein:T3439A(S1147T))	7	0.001			6	0.003			6	0.001	7	0.002							13	0.002							13	0.001	11	0.004							7	0.007	0.007	0.014
25006		C25006A|(surface_glycoprotein:C3444A(F1148L))					8	0.005	3	0.002	5	0.001	5	0.002							9	0.001	9	0.001					18	0.001			9	0.002	9	0.001	67	0.001	10	0.01	0.007	0.017
25007		A25007T|(surface_glycoprotein:A3445T(K1149*))					6	0.003	6	0.003			5	0.002			4	0.002			10	0.001					6	0.001							18	0.003			7	0.008	0.007	0.015
25009		G25009T|(surface_glycoprotein:G3447T(K1149N))	8	0.002			2	0.001	7	0.004	8	0.002	4	0.001			2	0.001									9	0.002	23	0.002					19	0.003	110	0.002	10	0.01	0.01	0.02
25012		G25012T|(surface_glycoprotein:G3450T(E1150D))	7	0.002			3	0.002	2	0.001	7	0.001	4	0.001			2	0.001			9	0.001					8	0.002	16	0.001			11	0.003	8	0.001	99	0.002	12	0.007	0.011	0.018
25013		G25013T|(surface_glycoprotein:G3451T(E1151*))	5	0.001					2	0.001	6	0.001	4	0.001			4	0.002			8	0.001	11	0.002			6	0.001	13	0.001	5	0.002	8	0.002	11	0.002	78	0.002	13	0.004	0.015	0.019
25015		G25015T|(surface_glycoprotein:G3453T(E1151D))							8	0.004	8	0.002					2	0.001									7	0.002	14	0.001	5	0.002			9	0.001	80	0.002	8	0.006	0.009	0.015
25019		G25019T|(surface_glycoprotein:G3457T(D1153Y))	5	0.001			3	0.002	3	0.002											8	0.001							16	0.001	11	0.004	5	0.001	11	0.002	99	0.002	9	0.005	0.011	0.016
25020		A25020C|(surface_glycoprotein:A3458C(D1153A))	1381	0.318			271	0.167																															2	0.485	0	0.485
25023		A25023T|(surface_glycoprotein:A3461T(K1154I))	7	0.002			5	0.003	6	0.003											10	0.001	6	0.001			5	0.001			5	0.002			10	0.002			8	0.008	0.007	0.015
25033		G25033T|(surface_glycoprotein:G3471T(K1157N))	11	0.002			2	0.001	8	0.004	8	0.002	4	0.001			7	0.004			10	0.001	11	0.002			6	0.001	27	0.002					15	0.002	87	0.002	12	0.01	0.014	0.024
25035		A25035C|(surface_glycoprotein:A3473C(N1158T))	10	0.002			10	0.006	6	0.003	8	0.002	18	0.006							17	0.002	9	0.001	4	0.013	8	0.002	40	0.003	31	0.009	7	0.002	20	0.003	109	0.002	14	0.019	0.037	0.056
25037		C25037A|(surface_glycoprotein:C3475A(H1159N))	8	0.002					5	0.002	7	0.001	4	0.001			3	0.002			15	0.002	8	0.001					17	0.001					14	0.002	67	0.001	10	0.006	0.009	0.015
25037		C25037T|(surface_glycoprotein:C3475T(H1159Y))																			358	0.042																	1	0	0.042	0.042
25041		C25041A|(surface_glycoprotein:C3479A(T1160K))							6	0.003	7	0.001	7	0.002			2	0.001			9	0.001					9	0.002	13	0.001			6	0.001	13	0.002	72	0.001	10	0.006	0.009	0.015
25042		A25042C|(surface_glycoprotein:A3480C(T1160T))					5	0.003	4	0.002			12	0.004													6	0.001	16	0.001	13	0.004			10	0.001			7	0.009	0.007	0.016
25045		A25045G|(surface_glycoprotein:A3483G(S1161S))	1589	0.341																																			1	0.341	0	0.341
25046		C25046A|(surface_glycoprotein:C3484A(P1162T))	5	0.001			4	0.002			6	0.001	4	0.001			3	0.002			10	0.001	9	0.001			6	0.001			5	0.002	8	0.002	14	0.002	68	0.001	12	0.005	0.012	0.017
25049		G25049T|(surface_glycoprotein:G3487T(D1163Y))	7	0.001					8	0.004	8	0.002	4	0.001			2	0.001			9	0.001	8	0.001			7	0.002	20	0.002					8	0.001	86	0.002	11	0.008	0.01	0.018
25050		A25050T|(surface_glycoprotein:A3488T(D1163V))	6	0.001			3	0.002	7	0.003											10	0.001					6	0.001	20	0.002	6	0.002			23	0.003	57	0.001	9	0.006	0.01	0.016
25061		G25061T|(surface_glycoprotein:G3499T(G1167C))	8	0.002			2	0.001	2	0.001	10	0.002					4	0.002			12	0.002					6	0.001	14	0.001					13	0.002	91	0.002	10	0.006	0.01	0.016
25066		C25066A|(surface_glycoprotein:C3504A(D1168E))	8	0.002			3	0.002	2	0.001	5	0.001	4	0.001			4	0.002			10	0.001	7	0.001											15	0.002	52	0.001	10	0.007	0.007	0.014
25073		G25073T|(surface_glycoprotein:G3511T(G1171C))							5	0.003									2	0.005	10	0.001	6	0.001					17	0.002					8	0.001	68	0.002	7	0.003	0.012	0.015
25074		G25074T|(surface_glycoprotein:G3512T(G1171V))					2	0.001	7	0.004							2	0.001									9	0.002	15	0.001	3	0.001	11	0.003	8	0.001	75	0.002	9	0.005	0.011	0.016
25075		C25075A|(surface_glycoprotein:C3513A(G1171G))	8	0.002			2	0.001	7	0.004			5	0.002			5	0.003			13	0.002	13	0.002					14	0.001					14	0.002	69	0.002	10	0.009	0.012	0.021
25076		25076-insertA|(surface_glycoprotein:3514insertA(1172fs))					33	0.02	16	0.009	18	0.004	46	0.017			5	0.003	6	0.015	19	0.003	12	0.002	4	0.016			23	0.002	10	0.004	15	0.004	38	0.006			13	0.05	0.055	0.105
25079		A25079T|(surface_glycoprotein:A3517T(N1173Y))	9	0.002			4	0.003	7	0.004	5	0.001					4	0.003			19	0.003					6	0.002	14	0.001					11	0.002	47	0.001	10	0.01	0.012	0.022
25083		C25083A|(surface_glycoprotein:C3521A(A1174D))	5	0.001			3	0.002	8	0.005	8	0.002	4	0.002			5	0.004			15	0.002	10	0.002					28	0.003	4	0.002	6	0.002	11	0.002	59	0.001	13	0.012	0.018	0.03
25086		C25086A|(surface_glycoprotein:C3524A(S1175*))							2	0.001			3	0.001			2	0.001	2	0.005			8	0.002					21	0.002					8	0.002			7	0.002	0.012	0.014
25087		A25087T|(surface_glycoprotein:A3525T(S1175S))	11	0.003			2	0.001	4	0.002			6	0.003			4	0.003			9	0.001					4	0.001	20	0.002	6	0.002			7	0.001	41	0.001	11	0.009	0.011	0.02
25094		A25094G|(surface_glycoprotein:A3532G(N1178D))	815	0.264			192	0.127																															2	0.391	0	0.391
25128		T25128-25128del|(surface_glycoprotein:3566-3566del(1189fs))	3	0.002					4	0.005	6	0.003	3	0.004			2	0.004			5	0.001	2	0.001			5	0.002	12	0.003	3	0.004	3	0.001	11	0.005	45	0.003	13	0.014	0.024	0.038
25130		G25130A|(surface_glycoprotein:G3568A(A1190T))	2	0.002			4	0.005			3	0.002	2	0.003									3	0.002									4	0.002	4	0.003			7	0.012	0.007	0.019
25130		G25130-25130del|(surface_glycoprotein:3568-3568del(1190fs))							2	0.003	8	0.005	2	0.003							7	0.002	4	0.003			2	0.001	9	0.003	3	0.006			2	0.001	23	0.002	10	0.011	0.018	0.029
25138		T25138-25138del|(surface_glycoprotein:3576-3576del(1192fs))	18	0.022			20	0.025	14	0.024	34	0.024	30	0.058			12	0.039			54	0.017	57	0.048			23	0.014	68	0.024	20	0.046	24	0.011	59	0.044	262	0.029	14	0.153	0.272	0.425
25147		A25147C|(surface_glycoprotein:A3585C(E1195D))	64	0.481			57	0.094	52	0.167																			2	0.002									4	0.742	0.002	0.744
25153		C25153A|(surface_glycoprotein:C3591A(L1197L))					2	0.003															2	0.008			2	0.002	3	0.003			2	0.001					5	0.003	0.014	0.017
25156		C25156A|(surface_glycoprotein:C3594A(I1198I))																	2	0.016	3	0.001											4	0.002					3	0	0.019	0.019
25157		G25157T|(surface_glycoprotein:G3595T(D1199Y))					3	0.005																					4	0.005			3	0.002			6	0.005	4	0.005	0.012	0.017
25162		C25162A|(surface_glycoprotein:C3600A(L1200L))	58	0.446			105	0.164	46	0.167																			2	0.002			2	0.001			5	0.004	6	0.777	0.007	0.784
25163		C25163A|(surface_glycoprotein:C3601A(Q1201K))	58	0.446			103	0.16	49	0.179	2	0.003																	3	0.003			5	0.003					6	0.788	0.006	0.794
25166		G25166T|(surface_glycoprotein:G3604T(E1202*))					3	0.005			2	0.003									6	0.003	2	0.008					2	0.002			4	0.002			2	0.002	7	0.008	0.017	0.025
25169		C25169T|(surface_glycoprotein:C3607T(L1203F))	60	0.465			110	0.175	47	0.177																													3	0.817	0	0.817
25173		G25173T|(surface_glycoprotein:G3611T(G1204V))																			4	0.002							2	0.002			2	0.001	2	0.007	3	0.003	5	0	0.015	0.015
25184		C25184A|(surface_glycoprotein:C3622A(Q1208K))																			5	0.002	2	0.008			2	0.002	2	0.002									4	0	0.014	0.014
25202		T25202G|(surface_glycoprotein:T3640G(W1214G))					2	0.003			6	0.009					2	0.022	3	0.023							7	0.006					15	0.009			2	0.002	7	0.012	0.062	0.074
25205		T25205G|(surface_glycoprotein:T3643G(Y1215D))																											2	0.002			8	0.005	2	0.007			3	0	0.014	0.014
25205		T25205C|(surface_glycoprotein:T3643C(Y1215H))															26	0.28															2	0.001					2	0	0.281	0.281
25209		T25209G|(surface_glycoprotein:T3647G(I1216S))					5	0.007													5	0.002					2	0.002	2	0.002			2	0.001			7	0.006	6	0.007	0.013	0.02
25210		T25210A|(surface_glycoprotein:T3648A(I1216I))							2	0.007	2	0.003																							2	0.007			3	0.01	0.007	0.017
25226		G25226T|(surface_glycoprotein:G3664T(A1222S))																			2	0.001	2	0.008			2	0.002					3	0.002			2	0.002	5	0	0.015	0.015
25246		A25246T|(surface_glycoprotein:A3684T(V1228V))											2	0.029																									1	0.029	0	0.029
25254		C25254A|(surface_glycoprotein:C3692A(T1231K))					2	0.003	2	0.008	3	0.004	2	0.027							10	0.004					8	0.006	5	0.005			6	0.003			5	0.004	9	0.042	0.022	0.064
25254		C25254T|(surface_glycoprotein:C3692T(T1231I))	68	0.412			134	0.193	55	0.209																													3	0.814	0	0.814
25256		A25256T|(surface_glycoprotein:A3694T(I1232F))									7	0.009									11	0.005					4	0.003	7	0.007			5	0.003			5	0.004	6	0.009	0.022	0.031
25259		A25259T|(surface_glycoprotein:A3697T(M1233L))					6	0.009			2	0.002									16	0.007					4	0.003	5	0.005			6	0.003	3	0.009	4	0.003	8	0.011	0.03	0.041
25262		C25262A|(surface_glycoprotein:C3700A(L1234I))					2	0.003			3	0.004					3	0.027			15	0.006	3	0.011					3	0.003			4	0.002			7	0.005	8	0.007	0.054	0.061
25267		C25267A|(surface_glycoprotein:C3705A(C1235*))					2	0.003	2	0.007											6	0.003					3	0.002	3	0.003			5	0.003					6	0.01	0.011	0.021
25269		G25269T|(surface_glycoprotein:G3707T(C1236F))					6	0.009			3	0.004									14	0.006	4	0.016			8	0.006	4	0.004			13	0.007			4	0.003	8	0.013	0.042	0.055
25271		A25271T|(surface_glycoprotein:A3709T(M1237L))					8	0.012			3	0.004									13	0.006					9	0.007	7	0.007			13	0.007	3	0.009	3	0.002	8	0.016	0.038	0.054
25273		G25273T|(surface_glycoprotein:G3711T(M1237I))																			3	0.001	2	0.008					3	0.003			4	0.002			4	0.003	5	0	0.017	0.017
25276		C25276A|(surface_glycoprotein:C3714A(T1238T))					4	0.006	2	0.007											10	0.004	3	0.012			6	0.005	4	0.004			6	0.003	2	0.006	7	0.005	9	0.013	0.039	0.052
25276		C25276T|(surface_glycoprotein:C3714T(T1238T))					61	0.09																															1	0.09	0	0.09
25277		A25277T|(surface_glycoprotein:A3715T(S1239C))	3	0.02			14	0.021	6	0.022	9	0.012									42	0.019	2	0.008			24	0.02	16	0.016			9	0.005	6	0.018	23	0.018	11	0.075	0.104	0.179
25278		G25278T|(surface_glycoprotein:G3716T(S1239I))									3	0.004							2	0.014	4	0.002							2	0.002			4	0.002					5	0.004	0.02	0.024
25280		T25280G|(surface_glycoprotein:T3718G(C1240G))					2	0.003													3	0.001					2	0.002	4	0.004			4	0.002			2	0.002	6	0.003	0.011	0.014
25282		C25282G|(surface_glycoprotein:C3720G(C1240W))					3	0.004			2	0.003									7	0.003					2	0.002	2	0.002							3	0.002	6	0.007	0.009	0.016
25282		C25282A|(surface_glycoprotein:C3720A(C1240*))					6	0.009	2	0.007	4	0.005									11	0.005	2	0.008			3	0.002	5	0.005			6	0.003	2	0.006			9	0.021	0.029	0.05
25284		G25284T|(surface_glycoprotein:G3722T(C1241F))					4	0.006	2	0.007			2	0.029							10	0.004	2	0.008			7	0.006	6	0.006			12	0.007	2	0.006	6	0.004	10	0.042	0.041	0.083
25286		A25286T|(surface_glycoprotein:A3724T(S1242C))					18	0.026	7	0.026	6	0.008					2	0.019			52	0.023	5	0.02			25	0.02	17	0.017			29	0.017	9	0.027	25	0.019	11	0.06	0.162	0.222
25287		G25287T|(surface_glycoprotein:G3725T(S1242I))					8	0.012			4	0.006									11	0.005					8	0.007	8	0.008			7	0.004			4	0.003	7	0.018	0.027	0.045
25289		T25289G|(surface_glycoprotein:T3727G(C1243G))					2	0.003	3	0.012									2	0.016	10	0.005					5	0.004	3	0.003			3	0.002					7	0.015	0.03	0.045
25290		G25290T|(surface_glycoprotein:G3728T(C1243F))					3	0.005	2	0.008	2	0.003									9	0.004	2	0.008			5	0.004	4	0.004			10	0.006			4	0.003	9	0.016	0.029	0.045
25291		T25291A|(surface_glycoprotein:T3729A(C1243*))					8	0.013													5	0.002													2	0.007			3	0.013	0.009	0.022
25292		C25292A|(surface_glycoprotein:C3730A(L1244I))					9	0.014											3	0.024	14	0.007	2	0.009			4	0.003	3	0.003			4	0.003	4	0.013	7	0.006	9	0.014	0.068	0.082
25294		C25294A|(surface_glycoprotein:C3732A(L1244L))					4	0.006	2	0.008	5	0.007									13	0.006	3	0.013			5	0.004	6	0.006			13	0.008			10	0.008	9	0.021	0.045	0.066
25296		A25296C|(surface_glycoprotein:A3734C(K1245T))					15	0.024	5	0.02											13	0.006					23	0.02	10	0.011			10	0.006	4	0.013	10	0.008	8	0.044	0.064	0.108
25296		A25296T|(surface_glycoprotein:A3734T(K1245M))	2	0.015	3	0.027	13	0.021	9	0.036	2	0.003	2	0.03			2	0.02			42	0.02	3	0.013			15	0.013	20	0.021			17	0.011	11	0.036	16	0.013	14	0.132	0.147	0.279
25297		G25297T|(surface_glycoprotein:G3735T(K1245N))									123	0.172																	2	0.002			3	0.002					3	0.172	0.004	0.176
25300		C25300G|(surface_glycoprotein:C3738G(G1246G))					2	0.003			4	0.006									7	0.003					3	0.003	3	0.003			4	0.002	2	0.006			7	0.009	0.017	0.026
25300		C25300A|(surface_glycoprotein:C3738A(G1246G))					3	0.005	2	0.008	3	0.004					2	0.02			12	0.005	2	0.008			3	0.003	4	0.004			8	0.005			8	0.006	10	0.017	0.051	0.068
25302		G25302T|(surface_glycoprotein:G3740T(C1247F))					7	0.011	8	0.031	9	0.013									15	0.007	3	0.013			7	0.006	5	0.005			17	0.011	2	0.007	10	0.008	10	0.055	0.057	0.112
25305		G25305T|(surface_glycoprotein:G3743T(C1248F))					7	0.011	5	0.02	7	0.01	3	0.043							8	0.004	3	0.013			7	0.006	9	0.01			12	0.007	6	0.02	7	0.006	11	0.084	0.066	0.15
25308		C25308G|(surface_glycoprotein:C3746G(S1249C))					2	0.003	2	0.008	5	0.007									6	0.003					3	0.003	4	0.004			5	0.003			4	0.003	8	0.018	0.016	0.034
25308		C25308A|(surface_glycoprotein:C3746A(S1249Y))			5	0.042	9	0.015	6	0.024	15	0.022					2	0.021			38	0.018	7	0.031			13	0.012	13	0.014			24	0.015	10	0.033	17	0.014	12	0.103	0.158	0.261
25310		T25310G|(surface_glycoprotein:T3748G(C1250G))					3	0.005			2	0.003									3	0.001					3	0.003	8	0.008			5	0.003	2	0.007	2	0.002	8	0.008	0.024	0.032
25311		G25311T|(surface_glycoprotein:G3749T(C1250F))									4	0.006			2	0.033					6	0.003					2	0.002	4	0.004			10	0.006			5	0.004	7	0.006	0.052	0.058
25314		G25314T|(surface_glycoprotein:G3752T(G1251V))					7	0.012	5	0.02	4	0.006	3	0.044			2	0.021			19	0.009	4	0.018			20	0.018	14	0.015			24	0.016	7	0.023	25	0.021	12	0.082	0.141	0.223
25315		A25315T|(surface_glycoprotein:A3753T(G1251G))					4	0.007													13	0.006					4	0.004	3	0.003			5	0.003	3	0.01	3	0.003	7	0.007	0.029	0.036
25316		T25316A|(surface_glycoprotein:T3754A(S1252T))					3	0.005													13	0.006					2	0.002					5	0.003					4	0.005	0.011	0.016
25318		C25318G|(surface_glycoprotein:C3756G(S1252S))																									3	0.003					2	0.001	2	0.007	4	0.003	4	0	0.014	0.014
25318		C25318A|(surface_glycoprotein:C3756A(S1252S))					3	0.005													9	0.004					6	0.006	2	0.002			4	0.003	4	0.014	3	0.003	7	0.005	0.032	0.037
25319		T25319G|(surface_glycoprotein:T3757G(C1253G))			2	0.017	9	0.016	3	0.013	9	0.014	2	0.032	2	0.042	2	0.022	4	0.03	40	0.02	4	0.019			26	0.025	30	0.033			49	0.034	10	0.036	16	0.014	15	0.092	0.275	0.367
25321		C25321A|(surface_glycoprotein:C3759A(C1253*))					6	0.011			3	0.005									9	0.005					7	0.007	3	0.003			10	0.007	3	0.011	5	0.004	8	0.016	0.037	0.053
25322		T25322G|(surface_glycoprotein:T3760G(C1254G))					2	0.004	2	0.008	3	0.005															2	0.002	3	0.003			13	0.009			3	0.003	7	0.017	0.017	0.034
25323		G25323T|(surface_glycoprotein:G3761T(C1254F))																			3	0.002					4	0.004	3	0.003			3	0.002			6	0.005	5	0	0.016	0.016
25324		C25324A|(surface_glycoprotein:C3762A(C1254*))	4	0.034	3	0.024	18	0.032	13	0.054	16	0.025	5	0.079	3	0.062	3	0.033	2	0.015	80	0.04	9	0.042			47	0.045	48	0.053			43	0.03	21	0.076	42	0.037	16	0.248	0.433	0.681
25327		A25327T|(surface_glycoprotein:A3765T(K1255N))	2	0.017			9	0.016	4	0.016	6	0.009					3	0.032	2	0.015	27	0.013					27	0.025	18	0.02			22	0.015	10	0.035	22	0.019	12	0.058	0.174	0.232
25330		T25330G|(surface_glycoprotein:T3768G(F1256L))																			3	0.001					4	0.004					3	0.002	3	0.011	2	0.002	5	0	0.02	0.02
25331		G25331T|(surface_glycoprotein:G3769T(D1257Y))					6	0.01	5	0.02											10	0.005					14	0.013	8	0.009			11	0.008	3	0.011	11	0.01	8	0.03	0.056	0.086
25332		A25332T|(surface_glycoprotein:A3770T(D1257V))	2	0.017			4	0.007	2	0.008	3	0.005			2	0.038					11	0.005					7	0.007	8	0.009			12	0.008	3	0.011	3	0.003	11	0.037	0.081	0.118
25333		T25333G|(surface_glycoprotein:T3771G(D1257E))					2	0.003	3	0.012	2	0.003									6	0.003					9	0.008	5	0.005			9	0.006			7	0.006	8	0.018	0.028	0.046
25334		G25334T|(surface_glycoprotein:G3772T(E1258*))					5	0.009	2	0.008	5	0.007									13	0.006					6	0.006	11	0.012			7	0.005	4	0.014	7	0.006	9	0.024	0.049	0.073
25335		A25335C|(surface_glycoprotein:A3773C(E1258A))															2	0.021									2	0.002	2	0.002									3	0	0.025	0.025
25336		A25336T|(surface_glycoprotein:A3774T(E1258D))					2	0.003													6	0.003					4	0.004	2	0.002			6	0.004			5	0.004	6	0.003	0.017	0.02
25336		A25336C|(surface_glycoprotein:A3774C(E1258D))	3	0.024	4	0.031	22	0.036	12	0.044	8	0.011	7	0.103	4	0.073	4	0.042	2	0.014	69	0.032	5	0.022			33	0.03	51	0.053			48	0.03	16	0.053	44	0.035	16	0.249	0.384	0.633
25337		G25337T|(surface_glycoprotein:G3775T(D1259Y))					2	0.003																			2	0.002	3	0.003			2	0.001	2	0.007	2	0.002	6	0.003	0.015	0.018
25337		G25337C|(surface_glycoprotein:G3775C(D1259H))	3	0.024			10	0.016	3	0.011	4	0.006			3	0.055			2	0.014	12	0.006	4	0.017			9	0.008	7	0.007			10	0.006	4	0.013	14	0.011	13	0.057	0.137	0.194
25343		T25343C|(surface_glycoprotein:T3781C(S1261P))	27	0.211																																			1	0.211	0	0.211
25349		C25349A|(surface_glycoprotein:C3787A(P1263T))					2	0.004			2	0.003									2	0.001					2	0.002					4	0.002	3	0.01	5	0.004	7	0.007	0.019	0.026
25352		G25352T|(surface_glycoprotein:G3790T(V1264L))																	35	0.282									2	0.002									2	0	0.284	0.284
25354		G25354A|(surface_glycoprotein:G3792A(V1264V))																	3	0.024	2	0.001											2	0.001					3	0	0.026	0.026
25355		C25355A|(surface_glycoprotein:C3793A(L1265I))							3	0.012																							2	0.001			3	0.003	3	0.012	0.004	0.016
25361		G25361T|(surface_glycoprotein:G3799T(G1267*))					3	0.006													4	0.002							3	0.004			2	0.001			3	0.003	5	0.006	0.01	0.016
25366		C25366A|(surface_glycoprotein:C3804A(V1268V))					2	0.005													4	0.003							2	0.003			2	0.002			3	0.003	5	0.005	0.011	0.016
25368		A25368T|(surface_glycoprotein:A3806T(K1269I))					4	0.011																					2	0.003									2	0.011	0.003	0.014
25385		A25385T	4	0.003	5	0.001	8	0.005	28	0.003			24	0.003	12	0.002	4	0.002			4	0.002							15	0.001	28	0.003	11	0.001	15	0.001	46	0.001	13	0.015	0.013	0.028
25416		C25416T|(ORF3a_protein:C24T(F8F))	2606	0.524	11879	0.729	4975	0.777	31484	0.983	11917	0.21	24683	0.661	19970	0.995	9507	0.998	8452	0.997	6174	0.995	58994	0.997	337	1	27196	0.997	41048	0.996	32911	0.996	28259	0.997	44491	0.994	175823	0.996	18	3.884	11.958	15.842
25421		T25421A|(ORF3a_protein:T29A(I10N))	12	0.002			14	0.002	81	0.002			49	0.001	37	0.002	11	0.001			14	0.002					30	0.001			47	0.001	32	0.001	113	0.002	207	0.001	12	0.007	0.011	0.018
25422		T25422A|(ORF3a_protein:T30A(I10I))	13	0.002	27	0.002	13	0.002	100	0.003			48	0.001	54	0.002	13	0.001							2	0.006	48	0.002	68	0.002	55	0.002	42	0.001	128	0.003	240	0.001	14	0.01	0.02	0.03
25423		G25423T|(ORF3a_protein:G31T(G11*))			20	0.001	11	0.002	61	0.002							22	0.002	11	0.001	14	0.002	83	0.001			42	0.001	57	0.001	44	0.001	46	0.001	89	0.002	267	0.001	13	0.005	0.013	0.018
25424		G25424T|(ORF3a_protein:G32T(G11V))							92	0.003	82	0.001	72	0.002	38	0.002	15	0.001	16	0.002	12	0.002	80	0.001			41	0.001	76	0.002	61	0.002	53	0.002	118	0.002	354	0.002	14	0.006	0.019	0.025
25426		A25426C|(ORF3a_protein:A34C(T12P))					18	0.002	49	0.001			117	0.003													48	0.002	60	0.001	118	0.003	35	0.001	60	0.001	224	0.001	9	0.006	0.009	0.015
25429		G25429C|(ORF3a_protein:G37C(V13L))													10380	0.413																							1	0	0.413	0.413
25430		T25430A|(ORF3a_protein:T38A(V13E))	14	0.002			13	0.002	89	0.002			47	0.001							8	0.001			2	0.005	41	0.001			60	0.001			101	0.002	257	0.001	10	0.007	0.011	0.018
25436		T25436A|(ORF3a_protein:T44A(L15*))	7	0.001	28	0.001	10	0.001	92	0.002					41	0.001					17	0.002			2	0.004			66	0.001					105	0.002	248	0.001	10	0.005	0.011	0.016
25437		G25437T|(ORF3a_protein:G45T(L15F))	12	0.002	24	0.001			76	0.002	86	0.001			49	0.002	14	0.001	21	0.002	9	0.001	121	0.001			47	0.001	63	0.001	55	0.001	43	0.001	109	0.002	310	0.001	15	0.006	0.014	0.02
25440		G25440T|(ORF3a_protein:G48T(K16N))	9	0.001			14	0.001	105	0.002			66	0.001	50	0.002	23	0.002	16	0.001	14	0.002	6309	0.076			49	0.001	96	0.002	53	0.001	58	0.002	134	0.002	354	0.001	15	0.005	0.092	0.097
25441		C25441A|(ORF3a_protein:C49A(Q17K))	12	0.002					82	0.002	143	0.002	61	0.001	37	0.001	30	0.002	16	0.001	11	0.001	119	0.001			43	0.001	76	0.001	51	0.001	80	0.002	100	0.002	484	0.002	15	0.007	0.015	0.022
25444		G25444T|(ORF3a_protein:G52T(G18C))	10	0.001			12	0.001	75	0.002	91	0.001	58	0.001	33	0.001							101	0.001			49	0.001	66	0.001	59	0.001	49	0.001	107	0.002	317	0.001	13	0.006	0.009	0.015
25445		G25445T|(ORF3a_protein:G53T(G18V))	10	0.001					79	0.002	98	0.001	60	0.001	35	0.001	2818	0.193			12	0.001	99	0.001			53	0.001			57	0.001			122	0.002	298	0.001	12	0.005	0.201	0.206
25455		G25455T|(ORF3a_protein:G63T(K21N))	21	0.003	38	0.001	28	0.002	172	0.003	198	0.002	97	0.002	85	0.003	39	0.002	31	0.002	24	0.002	213	0.002			75	0.002	119	0.002	16347	0.288	96	0.002	211	0.003	10657	0.036	17	0.013	0.344	0.357
25456		G25456T|(ORF3a_protein:G64T(D22Y))	16	0.002			19	0.002	1097	0.022	144	0.001	68	0.001	65	0.002	25	0.002	24	0.002	12	0.001	151	0.002	2	0.004	61	0.001	110	0.002	76	0.001	67	0.001	190	0.003	526	0.002	17	0.028	0.023	0.051
25459		G25459T|(ORF3a_protein:G67T(A23S))	10	0.001					86	0.002					49	0.001	21	0.001			14	0.001	108	0.001			60	0.001	88	0.001	66	0.001	68	0.001	128	0.002	401	0.001	12	0.003	0.011	0.014
25460		C25460T|(ORF3a_protein:C68T(A23V))			47	0.002	13	0.001	80	0.001	196	0.002	82	0.001	47	0.001	20	0.001	23	0.001			164	0.002	3	0.005	53	0.001	81	0.001	71	0.001	65	0.001	145	0.002	416	0.001	16	0.007	0.017	0.024
25460		C25460A|(ORF3a_protein:C68A(A23D))	16	0.002					133	0.002	135	0.001	113	0.002	63	0.002	19	0.001	30	0.002			175	0.002			84	0.002	133	0.002	76	0.001	106	0.002	141	0.002	690	0.002	14	0.007	0.018	0.025
25462		A25462C|(ORF3a_protein:A70C(T24P))	12	0.001			27	0.002	141	0.003	194	0.002	259	0.004	62	0.002	23	0.001									78	0.002	254	0.003	204	0.003	82	0.002	144	0.002	527	0.002	13	0.012	0.017	0.029
25466		C25466A|(ORF3a_protein:C74A(P25H))					16	0.001	122	0.002	156	0.001			43	0.001	36	0.002	22	0.001			176	0.001			62	0.001	105	0.001	90	0.001	115	0.002	161	0.002	609	0.002	13	0.004	0.014	0.018
25468		T25468A|(ORF3a_protein:T76A(S26T))	19	0.002	52	0.002	29	0.002	176	0.003	146	0.001			110	0.003	26	0.001	18	0.001	20	0.002	124	0.001			76	0.001	120	0.001	106	0.002	66	0.001	278	0.003	468	0.001	16	0.01	0.017	0.027
25469	Delta	C25469T|(ORF3a_protein:C77T(S26L))																					20043	0.167															1	0	0.167	0.167
25471		G25471C|(ORF3a_protein:G79C(D27H))																											31886	0.381									1	0	0.381	0.381
25474		T25474A|(ORF3a_protein:T82A(F28I))	14	0.001	39	0.001	25	0.002	174	0.003	143	0.001			109	0.003			24	0.001	15	0.001	149	0.001			68	0.001	142	0.002	106	0.002	73	0.001	239	0.003	472	0.001	15	0.008	0.016	0.024
25475		T25475A|(ORF3a_protein:T83A(F28Y))	18	0.002			28	0.002	107	0.002					63	0.002					17	0.001							93	0.001	93	0.001			157	0.002	366	0.001	9	0.006	0.008	0.014
25477		G25477T|(ORF3a_protein:G85T(V29F))	12	0.001			19	0.001	131	0.002	158	0.001	85	0.001	73	0.002	27	0.001	20	0.001	21	0.002	159	0.001	3	0.005			111	0.001	79	0.001	79	0.001	165	0.002	530	0.001	16	0.006	0.018	0.024
25480		C25480A|(ORF3a_protein:C88A(R30S))					17	0.001	86	0.001	137	0.001			46	0.001	40	0.002	19	0.001			168	0.001					95	0.001			100	0.002	110	0.001	595	0.002	11	0.003	0.011	0.014
25481		G25481T|(ORF3a_protein:G89T(R30L))	22	0.002	55	0.002	30	0.002	227	0.004	198	0.002	134	0.002	110	0.003	39	0.002	31	0.002	26	0.002	251	0.002			113	0.002	185	0.002	107	0.002	122	0.002	298	0.003	747	0.002	17	0.014	0.024	0.038
25482		C25482A|(ORF3a_protein:C90A(R30R))	10	0.001					85	0.001	161	0.001			42	0.001	27	0.001	24	0.001	13	0.001	166	0.001					86	0.001	72	0.001	75	0.001	116	0.001	564	0.002	13	0.003	0.011	0.014
25483		G25483T|(ORF3a_protein:G91T(A31S))					16	0.001	148	0.003			98	0.001	75	0.002	19	0.001					134	0.001			79	0.001	104	0.001	89	0.001	66	0.001	188	0.002	459	0.001	12	0.005	0.011	0.016
25484		C25484A|(ORF3a_protein:C92A(A31D))					1748	0.126							45	0.001	25	0.001			13	0.001											56	0.001	91	0.001	420	0.001	7	0.126	0.006	0.132
25493		C25493T|(ORF3a_protein:C101T(T34M))			8019	0.268					5680	0.052																											2	0.32	0	0.32
25507		G25507T|(ORF3a_protein:G115T(A39S))	39	0.004	134	0.004	112	0.008	356	0.007	439	0.004	226	0.003	238	0.006	108	0.005	89	0.005	92	0.007	602	0.005			198	0.003	286	0.003	562	0.008	228	0.004	572	0.006	1554	0.004	17	0.03	0.056	0.086
25513		C25513T|(ORF3a_protein:C121T(L41F))																													5450	0.076							1	0	0.076	0.076
25515		C25515T|(ORF3a_protein:C123T(L41L))															3842	0.188																					1	0	0.188	0.188
25516		C25516A|(ORF3a_protein:C124A(P42T))	10	0.001					106	0.002									21	0.001					2	0.003			107	0.001	81	0.001	85	0.002	133	0.001	555	0.002	9	0.003	0.011	0.014
25518		T25518G|(ORF3a_protein:T126G(P42P))					36	0.002	85	0.002			205	0.003	55	0.001					22	0.002					72	0.001	140	0.002	252	0.004			128	0.001	395	0.001	10	0.007	0.012	0.019
25518		T25518C|(ORF3a_protein:T126C(P42P))																					15315	0.123															1	0	0.123	0.123
25519		T25519G|(ORF3a_protein:T127G(F43V))					36	0.002	107	0.002			271	0.003	58	0.001											105	0.002	181	0.002	203	0.003			116	0.001			8	0.007	0.009	0.016
25522		G25522T|(ORF3a_protein:G130T(G44*))					19	0.001	125	0.002					82	0.002	24	0.001	23	0.001	17	0.001	164	0.001			88	0.001	149	0.002	116	0.001	104	0.002	185	0.002	666	0.002	13	0.003	0.016	0.019
25522		G25522A|(ORF3a_protein:G130A(G44R))	4934	0.464	9500	0.266	2872	0.169	572	0.009	102354	0.786	25266	0.292																									6	1.986	0	1.986
25525		T25525G|(ORF3a_protein:T133G(W45G))					52	0.003	130	0.002			286	0.003	58	0.001					19	0.001					73	0.001	152	0.002	368	0.005					471	0.001	9	0.008	0.011	0.019
25527		G25527T|(ORF3a_protein:G135T(W45C))							132	0.002	162	0.001			61	0.001	40	0.002	31	0.001			191	0.001			80	0.001	107	0.001	107	0.001	91	0.001	165	0.001	649	0.001	12	0.003	0.011	0.014
25528		C25528A|(ORF3a_protein:C136A(L46I))	21	0.002	45	0.001	38	0.002	201	0.003	213	0.001	105	0.001	138	0.003	55	0.002	32	0.001	43	0.003	243	0.002			124	0.002	203	0.002	179	0.002	119	0.002	315	0.003	927	0.002	17	0.01	0.024	0.034
25529		T25529G|(ORF3a_protein:T137G(L46R))	43	0.004	99	0.003	156	0.008	374	0.006	461	0.003	929	0.01	202	0.004	93	0.004	56	0.002	71	0.004	390	0.003			221	0.003	503	0.005	965	0.011	192	0.003	494	0.004	1783	0.004	17	0.034	0.047	0.081
25530		T25530G|(ORF3a_protein:T138G(L46L))	31	0.003	77	0.002	127	0.007	364	0.006	347	0.002	834	0.009	203	0.004	70	0.003	55	0.002	61	0.004	365	0.002			256	0.004	496	0.005	803	0.009	173	0.003	519	0.005	1618	0.004	17	0.029	0.045	0.074
25532		T25532G|(ORF3a_protein:T140G(I47S))	37	0.003	79	0.002	143	0.008	338	0.005	379	0.003	760	0.008	177	0.004	64	0.003	49	0.002	53	0.003	335	0.002	2	0.002	240	0.003	427	0.004	803	0.009	146	0.002	451	0.004	1227	0.003	18	0.029	0.041	0.07
25539		C25539A|(ORF3a_protein:C147A(G49G))							101	0.002			100	0.001	75	0.002	31	0.001			18	0.001	152	0.001			76	0.001	141	0.001	85	0.001	103	0.002	184	0.002	641	0.002	12	0.003	0.014	0.017
25540		G25540A|(ORF3a_protein:G148A(V50I))					3992	0.225																															1	0.225	0	0.225
25543		G25543A|(ORF3a_protein:G151A(A51T))	15	0.001	74	0.002			111	0.002	254	0.002	139	0.002	82	0.002	29	0.001	39	0.002	29	0.002	305	0.002			105	0.002	135	0.001	124	0.002	110	0.002	176	0.002	669	0.002	16	0.009	0.02	0.029
25545		A25545T|(ORF3a_protein:A153T(A51A))					43	0.002	117	0.002			90	0.001	80	0.002					28	0.002							123	0.001	170	0.002			170	0.002			8	0.005	0.009	0.014
25547		T25547G|(ORF3a_protein:T155G(L52R))	12	0.001			56	0.003	124	0.002	204	0.002	487	0.006	101	0.002	32	0.001	23	0.001							108	0.002	151	0.002	371	0.005			170	0.002			12	0.014	0.015	0.029
25548		T25548G|(ORF3a_protein:T156G(L52L))	15	0.001			49	0.003	115	0.002	157	0.001	314	0.004	68	0.001													123	0.001	297	0.004			151	0.001			9	0.011	0.007	0.018
25553		C25553A|(ORF3a_protein:C161A(A54D))							118	0.002					73	0.002	41	0.002			16	0.001	155	0.001			94	0.001	131	0.001	84	0.001	77	0.001	180	0.002	632	0.002	11	0.002	0.014	0.016
25563		G25563T|(ORF3a_protein:G171T(Q57H))	4948	0.462	9359	0.261	2732	0.158	631	0.01	100517	0.78	24723	0.287	63	0.001			28	0.001							76	0.001	100	0.001					156	0.001	433	0.001	12	1.958	0.006	1.964
25566		C25566A|(ORF3a_protein:C174A(S58R))	15	0.001					129	0.002	164	0.001	98	0.001	66	0.001	28	0.001	25	0.001	16	0.001	162	0.001			89	0.001	134	0.001	89	0.001	96	0.002	197	0.002	648	0.002	15	0.005	0.014	0.019
25567		G25567T|(ORF3a_protein:G175T(A59S))	14	0.001					101	0.002	157	0.001	92	0.001	55	0.001	34	0.001					154	0.001			66	0.001	113	0.001	79	0.001	67	0.001	132	0.001	520	0.001	13	0.005	0.009	0.014
25568		C25568A|(ORF3a_protein:C176A(A59D))	14	0.001			21	0.001	113	0.002	145	0.001			66	0.001	37	0.002	28	0.001	22	0.002	192	0.001			80	0.001	149	0.002	89	0.001	109	0.002	174	0.002	536	0.001	15	0.005	0.016	0.021
25571		C25571A|(ORF3a_protein:C179A(S60Y))							119	0.002	136	0.001	108	0.001	83	0.002	24	0.001	27	0.001	18	0.001	146	0.001			91	0.001	135	0.001	110	0.001			212	0.002	583	0.001	13	0.004	0.012	0.016
25572		C25572A|(ORF3a_protein:C180A(S60S))	16	0.001					87	0.001			117	0.001	80	0.002	33	0.001	29	0.001	15	0.001	167	0.001			75	0.001	141	0.002	83	0.001	73	0.001	187	0.002	710	0.002	14	0.003	0.015	0.018
25572		C25572T|(ORF3a_protein:C180T(S60S))																					21094	0.156									23617	0.39			5660	0.014	3	0	0.56	0.56
25578		C25578A|(ORF3a_protein:C186A(I62I))							105	0.002			90	0.001	69	0.001	43	0.002	22	0.001	17	0.001	218	0.002			95	0.001	119	0.001	89	0.001	94	0.002	168	0.002	635	0.002	13	0.003	0.016	0.019
25583		C25583A|(ORF3a_protein:ACC190-192AAT(T64N))							107	0.002					100	0.002	29	0.001	32	0.001	17	0.001	144	0.001	2	0.003	93	0.001	127	0.001	97	0.001	81	0.001	245	0.002	566	0.001	13	0.002	0.016	0.018
25584		C25584A|(ORF3a_protein:C192A(T64T))	14	0.001			38	0.002	111	0.002	138	0.001	108	0.001	86	0.002	25	0.001			20	0.001							114	0.001	222	0.003			211	0.002			11	0.007	0.01	0.017
25584		C25584T|(ORF3a_protein:ACC190-192AAT(T64N))							107	0.002					100	0.002	29	0.001	32	0.002	17	0.001	144	0.001	2	0.003	93	0.001	127	0.001	97	0.001	81	0.001	245	0.002	566	0.001	13	0.002	0.017	0.019
25584		C25584T|(ORF3a_protein:C192T(T64T))	5513	0.507	25528	0.713	14023	0.821	59224	0.984	26910	0.197	59080	0.684	44585	0.994	22424	0.996	20448	0.997	14518	0.996	132806	0.997	758	0.995	64636	0.996	91832	0.995	75516	0.993	58063	0.996	102870	0.993	398516	0.996	18	3.906	11.944	15.85
25586		T25586A|(ORF3a_protein:T194A(L65H))	15	0.001			57	0.003	118	0.002			124	0.001	63	0.001					17	0.001									228	0.003			165	0.002			8	0.007	0.007	0.014
25587	RATG13	C25587T|(ORF3a_protein:C195T(L65L))															3298	0.14																					1	0	0.14	0.14
25589		A25589C|(ORF3a_protein:A197C(K66T))	11	0.001			33	0.002	82	0.001			261	0.003	57	0.001									2	0.003			129	0.001	208	0.003			121	0.001			9	0.007	0.009	0.016
25590		A25590C|(ORF3a_protein:A198C(K66N))	13	0.001			59	0.003	106	0.002			305	0.003	58	0.001									3	0.004	103	0.002	157	0.002	303	0.004			179	0.002			10	0.009	0.015	0.024
25591		A25591C|(ORF3a_protein:A199C(K67Q))	14	0.001	46	0.001	67	0.004	161	0.003	217	0.002	497	0.006	98	0.002	32	0.001	23	0.001	20	0.001					158	0.002	231	0.002	370	0.005	91	0.001	253	0.002	530	0.001	16	0.017	0.018	0.035
25593		G25593T|(ORF3a_protein:G201T(K67N))					32	0.002	208	0.003	159	0.001	142	0.002	144	0.003	41	0.002	42	0.002	28	0.002	214	0.002	2	0.003	111	0.002	195	0.002	113	0.001	89	0.001	325	0.003	724	0.002	16	0.008	0.025	0.033
25595		G25595T|(ORF3a_protein:G203T(R68I))					19	0.001	115	0.002					76	0.002			28	0.001	25	0.002	152	0.001			92	0.001	119	0.001	91	0.001	76	0.001	215	0.002	550	0.001	12	0.003	0.013	0.016
25598		G25598T|(ORF3a_protein:G206T(W69L))					31	0.002	124	0.002	176	0.001	111	0.001	97	0.002	43	0.002	36	0.002	21	0.001	209	0.002			111	0.002	156	0.002	111	0.001	94	0.002	249	0.002	692	0.002	15	0.006	0.02	0.026
25599		G25599T|(ORF3a_protein:G207T(W69C))					32	0.002	154	0.003	156	0.001	101	0.001	89	0.002	26	0.001	22	0.001	24	0.002	191	0.001			104	0.002	148	0.002			88	0.001	209	0.002	731	0.002	14	0.007	0.016	0.023
25603		C25603A|(ORF3a_protein:C211A(L71I))			7904	0.231			79	0.001							25	0.001			4853	0.333											71	0.001	103	0.001	569	0.001	7	0.232	0.337	0.569
25606		G25606T|(ORF3a_protein:G214T(A72S))	17	0.002			24	0.001	146	0.002	184	0.001	103	0.001	118	0.003	32	0.001	33	0.002	24	0.002	175	0.001			93	0.001	154	0.002	99	0.001	77	0.001	252	0.002	590	0.002	16	0.007	0.018	0.025
25606		G25606A|(ORF3a_protein:G214A(A72T))	12	0.001	57	0.002	27	0.002	112	0.002	268	0.002	122	0.001	76	0.002	27	0.001	47	0.002	24	0.002	249	0.002	5	0.007	91	0.001	129	0.001	116	0.002	77	0.001	156	0.002	557	0.001	18	0.01	0.024	0.034
25625		A25625T|(ORF3a_protein:A233T(H78L))	11	0.001			30	0.002	79	0.001					61	0.001					17	0.001			4	0.006			93	0.001	116	0.002			185	0.002			9	0.004	0.013	0.017
25627		T25627G|(ORF3a_protein:T235G(F79V))	17	0.002	35	0.001	69	0.005	130	0.003			356	0.005	78	0.002	34	0.002	19	0.001	18	0.002	125	0.001	3	0.005	124	0.002	216	0.003	440	0.007	99	0.002	181	0.002	553	0.002	17	0.016	0.031	0.047
25628		T25628G|(ORF3a_protein:T236G(F79C))	9	0.001			63	0.004	138	0.003			345	0.004	71	0.002	39	0.002			26	0.002			2	0.003	123	0.002	244	0.003	336	0.005	75	0.001	168	0.002	523	0.002	14	0.012	0.024	0.036
25637		A25637T|(ORF3a_protein:A245T(N82I))	24	0.003	40	0.001	22	0.001	128	0.002					93	0.002					19	0.002	119	0.001					109	0.001	78	0.001			213	0.002	416	0.001	11	0.007	0.01	0.017
25658		C25658T|(ORF3a_protein:C266T(T89I))																					21408	0.149															1	0	0.149	0.149
25671		C25671A|(ORF3a_protein:C279A(H93Q))	12	0.001			22	0.001	153	0.002					89	0.002	36	0.001	30	0.001	18	0.001	202	0.001			88	0.001	140	0.001	116	0.001	108	0.002	240	0.002	723	0.002	14	0.004	0.015	0.019
25672		C25672A|(ORF3a_protein:C280A(L94I))							127	0.002					76	0.002			28	0.001	17	0.001			2	0.003			116	0.001			80	0.001	173	0.002	613	0.001	9	0.002	0.012	0.014
25675		T25675G|(ORF3a_protein:T283G(L95V))							128	0.002			217	0.002	67	0.001	27	0.001							2	0.003	96	0.001	165	0.002	128	0.002	104	0.002	144	0.001	558	0.001	11	0.004	0.014	0.018
25680		C25680A|(ORF3a_protein:C288A(L96L))	14	0.001	38	0.001	24	0.001	120	0.002					55	0.001	44	0.002	21	0.001			162	0.001	2	0.003	90	0.001	133	0.001	92	0.001	96	0.001	193	0.002	578	0.001	15	0.005	0.015	0.02
25682		T25682G|(ORF3a_protein:T290G(V97G))					28	0.001	155	0.002			239	0.003	77	0.002											93	0.001	207	0.002	158	0.002	91	0.001	144	0.001	515	0.001	10	0.006	0.01	0.016
25687		G25687A|(ORF3a_protein:G295A(A99T))			42	0.001	28	0.001	89	0.001	186	0.001	115	0.001	67	0.001			29	0.001	21	0.001	250	0.002			77	0.001	108	0.001	111	0.001	72	0.001	163	0.002	534	0.001	15	0.005	0.012	0.017
25691		G25691T|(ORF3a_protein:G299T(G100V))	12	0.001					117	0.002			90	0.001	66	0.001	34	0.002	28	0.001			154	0.001			81	0.001	138	0.001	85	0.001	89	0.001	152	0.001	705	0.002	13	0.004	0.012	0.016
25691		G25691A|(ORF3a_protein:G299A(G100D))	4844	0.458	9706	0.265	2866	0.138	632	0.009	102649	0.778	24447	0.291					31	0.002					2	0.003													8	1.939	0.005	1.944
25692		C25692A|(ORF3a_protein:C300A(G100G))							167	0.002					96	0.002	24	0.001			22	0.001	176	0.001	2	0.003	105	0.002	172	0.002	95	0.001	99	0.002	217	0.002	655	0.002	12	0.002	0.019	0.021
25693		C25693A|(ORF3a_protein:C301A(L101I))	22	0.002	46	0.001	37	0.002	211	0.003			100	0.001	119	0.003	50	0.002	42	0.002	25	0.002	290	0.002			124	0.002	181	0.002	154	0.002	130	0.002	317	0.003	982	0.002	16	0.009	0.024	0.033
25694		T25694A|(ORF3a_protein:T302A(L101H))	11	0.001	45	0.001	61	0.003	139	0.002	159	0.001	205	0.002	59	0.001					20	0.001			2	0.003					316	0.004			134	0.001			11	0.01	0.01	0.02
25697		A25697T|(ORF3a_protein:A305T(E102V))	15	0.001	40	0.001	22	0.001	144	0.002					96	0.002					31	0.002							116	0.001	110	0.001			217	0.002	445	0.001	10	0.005	0.009	0.014
25701		C25701A|(ORF3a_protein:C309A(A103A))							150	0.002					59	0.001	24	0.001	21	0.001			152	0.001	2	0.003	83	0.001	140	0.001	107	0.001	96	0.002	165	0.002	566	0.001	12	0.002	0.015	0.017
25702		C25702A|(ORF3a_protein:C310A(P104T))	14	0.001			32	0.002	160	0.002			89	0.001	99	0.002	35	0.002	22	0.001	26	0.002	228	0.002			101	0.002	187	0.002	124	0.002	109	0.002	258	0.003	743	0.002	15	0.006	0.022	0.028
25703		C25703A|(ORF3a_protein:C311A(P104H))	20	0.002	44	0.001	30	0.001	141	0.002	216	0.002	91	0.001	93	0.002	38	0.002	30	0.002			195	0.001			91	0.001	129	0.001	94	0.001	96	0.002	175	0.002	727	0.002	16	0.009	0.016	0.025
25704	RATG13	T25704A|(ORF3a_protein:T312A(P104P))					47	0.002	102	0.002			91	0.001	53	0.001					25	0.002			4	0.006					294	0.004			123	0.001			8	0.005	0.014	0.019
25706		T25706A|(ORF3a_protein:T314A(F105Y))	4406	0.444	8945	0.255	2696	0.129	567	0.009	93370	0.767	22203	0.279																									6	1.883	0	1.883
25710		C25710A|(ORF3a_protein:C318A(L106L))	15	0.002			245	0.012	159	0.002	137	0.001			79	0.002	26	0.001					166	0.001			86	0.001	124	0.001	83	0.001	71	0.001	190	0.002	567	0.001	13	0.017	0.011	0.028
25714		C25714A|(ORF3a_protein:C322A(L108I))	17	0.002			38	0.002	139	0.002	126	0.001	87	0.001	60	0.001	29	0.001			17	0.001	155	0.001			74	0.001	127	0.001	124	0.002	92	0.002	197	0.002	526	0.001	15	0.008	0.013	0.021
25715		T25715A|(ORF3a_protein:T323A(L108H))	10	0.001	36	0.001	106	0.006	172	0.003			243	0.004	98	0.002	22	0.001			52	0.004	132	0.001			78	0.001	164	0.002	624	0.009			201	0.002	389	0.001	14	0.015	0.023	0.038
25718		A25718C|(ORF3a_protein:A326C(Y109S))					43	0.002	93	0.002			233	0.004	54	0.001					16	0.001					72	0.001	108	0.001	395	0.006			115	0.001			9	0.008	0.011	0.019
25719	RATG13	T25719C|(ORF3a_protein:T327C(Y109Y))																															9663	0.17					1	0	0.17	0.17
25721		C25721A|(ORF3a_protein:C329A(A110D))	10	0.001			43	0.002	130	0.002			117	0.002	59	0.002	21	0.001					136	0.001					105	0.001	96	0.001	68	0.001	151	0.002	450	0.001	12	0.007	0.01	0.017
25721		C25721T|(ORF3a_protein:C329T(A110V))	3661	0.426			1824	0.097	463	0.008	73448	0.706	16021	0.249																									5	1.486	0	1.486
25728		C25728A|(ORF3a_protein:C336A(V112V))	11	0.001			20	0.001	121	0.002					61	0.002	20	0.001	21	0.001	17	0.001	141	0.001					104	0.001	88	0.001	66	0.001	166	0.002	478	0.001	13	0.004	0.012	0.016
25728		C25728T|(ORF3a_protein:C336T(V112V))																					4860	0.043							16953	0.26					6084	0.017	3	0	0.32	0.32
25731		C25731T|(ORF3a_protein:C339T(Y113Y))																									11375	0.216											1	0	0.216	0.216
25741		A25741T|(ORF3a_protein:A349T(S117C))	8	0.001	26	0.001	22	0.001	117	0.002					59	0.002					14	0.001			2	0.004					82	0.002			157	0.002	295	0.001	10	0.005	0.012	0.017
25744		A25744T|(ORF3a_protein:A352T(I118L))	8	0.001					77	0.002					64	0.002	16	0.001			14	0.001			2	0.004					70	0.001			128	0.002			8	0.003	0.011	0.014
25762		A25762T|(ORF3a_protein:A370T(I124L))	3	0.001					59	0.003					27	0.002	7	0.001			7	0.001	39	0.001			19	0.001			28	0.001	29	0.002	81	0.003	132	0.001	11	0.004	0.013	0.017
25776		G25776T|(ORF3a_protein:G384T(W128C))					17	0.002			2	0.001	6	0.003													2	0.001	5	0.001	2	0.002	4	0.002	5	0.003	2	0.001	9	0.006	0.01	0.016
25781		G25781T|(ORF3a_protein:G389T(C130F))					12	0.001									2	0.007			4	0.002					3	0.002	4	0.001					3	0.002	2	0.001	7	0.001	0.015	0.016
25782		C25782A|(ORF3a_protein:C390A(C130*))					11	0.001			2	0.001															3	0.002	10	0.003			5	0.003	6	0.003	3	0.002	7	0.002	0.013	0.015
25785		G25785T|(ORF3a_protein:G393T(W131C))			2	0.002					1528	0.999	2	0.001							4	0.002							5	0.001					5	0.003	2	0.001	7	1.002	0.007	1.009
25791		C25791A|(ORF3a_protein:C399A(C133*))					11	0.001			4	0.003					2	0.007									4	0.002	7	0.002					4	0.002			6	0.004	0.013	0.017
25796		C25796A|(ORF3a_protein:C404A(S135Y))											4	0.002			2	0.007											7	0.002			6	0.004	2	0.001			5	0.002	0.014	0.016
25798		A25798-25798del|(ORF3a_protein:406-406del(136fs))			2	0.002	17	0.002			3	0.002	4	0.002					2	0.002	4	0.002					4	0.002			3	0.003	4	0.002	2	0.001	2	0.001	11	0.008	0.013	0.021
25802		A25802T|(ORF3a_protein:A410T(N137I))			2	0.002	29	0.003					4	0.002							5	0.002					2	0.001	4	0.001	2	0.002	2	0.001	3	0.002			9	0.007	0.009	0.016
25804		C25804A|(ORF3a_protein:C412A(P138T))					19	0.002			3	0.002	4	0.002							3	0.001							12	0.003			4	0.002	6	0.003	3	0.002	8	0.006	0.011	0.017
25805		C25805A|(ORF3a_protein:C413A(P138Q))											4	0.002					3	0.003	6	0.003							8	0.002			2	0.001	6	0.003	4	0.003	7	0.002	0.015	0.017
25806		A25806C|(ORF3a_protein:A414C(P138P))					19	0.002					8	0.004							6	0.003							4	0.001	2	0.002	4	0.002			4	0.003	7	0.006	0.011	0.017
25807		T25807G|(ORF3a_protein:T415G(L139V))			2	0.002	104	0.01			3	0.002	17	0.009					2	0.002	8	0.003					13	0.006	20	0.005	16	0.015	5	0.003	6	0.003	4	0.003	12	0.023	0.04	0.063
25808		T25808G|(ORF3a_protein:T416G(L139*))					43	0.004			4	0.002	11	0.006													5	0.002	9	0.002	8	0.007	3	0.002	5	0.003	6	0.004	9	0.012	0.02	0.032
25810		C25810T|(ORF3a_protein:C418T(L140F))																																	806	0.46			1	0	0.46	0.46
25812		T25812G|(ORF3a_protein:T420G(L140L))					23	0.002			2	0.001	5	0.003							4	0.002					3	0.001			5	0.005	2	0.001					7	0.006	0.009	0.015
25820		C25820A|(ORF3a_protein:C428A(A143D))									4	0.003	5	0.003					2	0.002	5	0.002					3	0.002	10	0.003			6	0.004	4	0.002	4	0.003	9	0.006	0.018	0.024
25821		C25821A|(ORF3a_protein:C429A(A143A))					12	0.001																			3	0.002	6	0.002			8	0.005	3	0.002	6	0.004	6	0.001	0.015	0.016
25829		T25829G|(ORF3a_protein:T437G(F146C))					21	0.002					3	0.002													3	0.002	5	0.001	2	0.002	4	0.002	4	0.002	2	0.001	8	0.004	0.01	0.014
25831		C25831G|(ORF3a_protein:C439G(L147V))					203	0.021																															1	0.021	0	0.021
25831		C25831A|(ORF3a_protein:C439A(L147I))					20	0.002			2	0.001	2	0.001					2	0.002	5	0.002					5	0.003	7	0.002	4	0.004	5	0.003	3	0.002	3	0.002	11	0.004	0.02	0.024
25833		T25833G|(ORF3a_protein:T441G(L147L))					24	0.002					6	0.003													4	0.002	6	0.002	3	0.003	2	0.001			2	0.001	7	0.005	0.009	0.014
25835		G25835T|(ORF3a_protein:G443T(C148F))					13	0.001			3	0.002	2	0.001			2	0.007			5	0.002							9	0.002			3	0.002			4	0.003	8	0.004	0.016	0.02
25836		C25836A|(ORF3a_protein:C444A(C148*))					15	0.002			4	0.003	4	0.002							4	0.002					3	0.002	10	0.003	4	0.004	5	0.003	3	0.002			9	0.007	0.016	0.023
25842		T25842G|(ORF3a_protein:T450G(H150Q))					31	0.003			2	0.001	6	0.003													2	0.001			4	0.004	4	0.002	2	0.001	3	0.002	8	0.007	0.01	0.017
25883		C25883A|(ORF3a_protein:C491A(T164N))			2	0.003	9	0.001					4	0.002													3	0.002			2	0.002	3	0.002	3	0.002			7	0.006	0.008	0.014
25892		T25892G|(ORF3a_protein:T500G(I167S))					18	0.002					8	0.004					2	0.003							7	0.004			3	0.003	2	0.001	2	0.001	3	0.002	8	0.006	0.014	0.02
25898		T25898G|(ORF3a_protein:T506G(I169S))					24	0.003			2	0.001	8	0.004					4	0.005							3	0.002	6	0.002					4	0.003	5	0.003	8	0.008	0.015	0.023
25912		G25912A|(ORF3a_protein:G520A(G174S))					189	0.018																															1	0.018	0	0.018
25916		C25916T|(ORF3a_protein:C524T(T175I))					191	0.018																															1	0.018	0	0.018
25920		A25920C|(ORF3a_protein:A528C(T176T))					60	0.006			3	0.002	11	0.005							5	0.002					8	0.004	9	0.002	6	0.005	4	0.002	2	0.001	3	0.002	10	0.013	0.018	0.031
25921		A25921C|(ORF3a_protein:A529C(S177R))			2	0.002	32	0.003			2	0.001	11	0.005							8	0.003					3	0.001	16	0.004	4	0.004	5	0.003	4	0.002	5	0.003	11	0.011	0.02	0.031
25922		G25922T|(ORF3a_protein:G530T(S177I))					16	0.001					6	0.003					2	0.002	4	0.002							6	0.001	3	0.003	3	0.002	3	0.002	3	0.002	9	0.004	0.014	0.018
25922		G25922A|(ORF3a_protein:G530A(S177N))					3569	0.33																															1	0.33	0	0.33
25924		C25924A|(ORF3a_protein:C532A(P178T))					13	0.001													5	0.002					4	0.002			4	0.004			5	0.003	3	0.002	6	0.001	0.013	0.014
25925		C25925A|(ORF3a_protein:C533A(P178H))					11	0.001			5	0.003	7	0.003							4	0.002					5	0.002	7	0.002			2	0.001	3	0.002	2	0.001	9	0.007	0.01	0.017
25928		T25928G|(ORF3a_protein:T536G(I179S))					21	0.002			2	0.001	7	0.003					2	0.002							4	0.002	6	0.001	2	0.002	2	0.001	3	0.002			9	0.006	0.01	0.016
25929		T25929G|(ORF3a_protein:T537G(I179M))					37	0.003			2	0.001	6	0.003							3	0.001					4	0.002	8	0.002	4	0.004	4	0.002					8	0.007	0.011	0.018
25935		A25935C|(ORF3a_protein:A543C(E181D))					32	0.003			3	0.002	4	0.002													6	0.003			4	0.003	2	0.001	4	0.002	2	0.001	8	0.007	0.01	0.017
25936		C25936G|(ORF3a_protein:C544G(H182D))					168	0.015																															1	0.015	0	0.015
25937		A25937C|(ORF3a_protein:A545C(H182P))					67	0.006			2	0.001	5	0.002							6	0.002					5	0.002	8	0.002	7	0.006	3	0.002	5	0.003	2	0.001	10	0.009	0.018	0.027
25938		T25938G|(ORF3a_protein:T546G(H182Q))					18	0.002			4	0.002	4	0.002															8	0.002	7	0.006			2	0.001	3	0.002	7	0.006	0.011	0.017
25944		C25944A|(ORF3a_protein:C552A(Y184*))					12	0.001			4	0.002					2	0.006											6	0.001	2	0.002			2	0.001	2	0.001	7	0.003	0.011	0.014
25945		C25945A|(ORF3a_protein:C553A(Q185K))					17	0.001			3	0.002					2	0.006	2	0.002	4	0.002							5	0.001	4	0.003	5	0.003			4	0.002	9	0.003	0.019	0.022
25946		A25946C|(ORF3a_protein:A554C(Q185P))					43	0.004					8	0.004															11	0.003	6	0.005			4	0.002	4	0.002	6	0.008	0.012	0.02
25949		T25949G|(ORF3a_protein:T557G(I186S))			4	0.004	64	0.005			5	0.003	21	0.009							6	0.002					4	0.002	21	0.005	11	0.009	5	0.003	3	0.002	6	0.003	11	0.021	0.026	0.047
25950		T25950G|(ORF3a_protein:T558G(I186M))					27	0.002					9	0.004							3	0.001					5	0.002	7	0.002	6	0.005	2	0.001	2	0.001	2	0.001	9	0.006	0.013	0.019
25952		G25952T|(ORF3a_protein:G560T(G187V))									3	0.002	4	0.002							4	0.002					3	0.001	11	0.003	2	0.002	5	0.003			2	0.001	8	0.004	0.012	0.016
25954		G25954T|(ORF3a_protein:G562T(G188C))					15	0.001			3	0.002	3	0.001					5	0.005	5	0.002											3	0.002	4	0.002	2	0.001	8	0.004	0.012	0.016
25955		G25955T|(ORF3a_protein:G563T(G188V))			2	0.002					3	0.002							2	0.002	5	0.002							10	0.002	7	0.005	2	0.001	3	0.002	4	0.002	9	0.004	0.016	0.02
25961		C25961T|(ORF3a_protein:C569T(T190I))					178	0.015																															1	0.015	0	0.015
25963		G25963T|(ORF3a_protein:G571T(E191*))									7	0.004	3	0.001							4	0.001							8	0.002	7	0.005	3	0.002	2	0.001	3	0.002	8	0.005	0.013	0.018
25967		A25967T|(ORF3a_protein:A575T(K192I))			2	0.002	26	0.002					3	0.001							4	0.001					7	0.003	5	0.001			4	0.002	5	0.003	3	0.002	9	0.005	0.012	0.017
25970		G25970T|(ORF3a_protein:G578T(W193L))					14	0.001																			4	0.002	7	0.002			4	0.002	5	0.003	7	0.004	6	0.001	0.013	0.014
25971		G25971T|(ORF3a_protein:G579T(W193C))			2	0.002	21	0.002			3	0.002	4	0.002							4	0.001									2	0.002	7	0.004	2	0.001	4	0.002	9	0.008	0.01	0.018
25972		G25972T|(ORF3a_protein:G580T(E194*))									3	0.002	3	0.001					2	0.002	3	0.001							6	0.001	5	0.004	3	0.002	5	0.003	3	0.002	9	0.003	0.015	0.018
25972		G25972A|(ORF3a_protein:G580A(E194K))			1077	0.994																																	1	0.994	0	0.994
25973		A25973T|(ORF3a_protein:A581T(E194V))					26	0.002			5	0.003					2	0.006	2	0.002	4	0.001					3	0.001							5	0.003	2	0.001	8	0.005	0.014	0.019
25979		G25979A|(ORF3a_protein:G587A(G196E))					182	0.015			2	0.001																							2	0.001			3	0.016	0.001	0.017
25985		A25985T|(ORF3a_protein:A593T(K198I))					20	0.002					3	0.001			2	0.006			4	0.002					4	0.002					4	0.002	2	0.001			7	0.003	0.013	0.016
25988		A25988T|(ORF3a_protein:A596T(D199V))			2	0.002	12	0.001			2	0.001															3	0.001	10	0.002	4	0.003	3	0.002	3	0.002			8	0.004	0.01	0.014
25989		C25989A|(ORF3a_protein:C597A(D199E))					12	0.001					3	0.001			2	0.006			3	0.001							5	0.001	2	0.002	3	0.002			3	0.002	8	0.002	0.014	0.016
25991		G25991A|(ORF3a_protein:G599A(C200Y))					168	0.016																															1	0.016	0	0.016
26005		A26005T|(ORF3a_protein:A613T(S205C))					9	0.001			2	0.001	3	0.002							5	0.003							3	0.001	4	0.004			2	0.002	2	0.002	8	0.004	0.012	0.016
26027		A26027C|(ORF3a_protein:A635C(Y212S))			3	0.002	30	0.004					7	0.002													2	0.001	6	0.001	12	0.008							6	0.008	0.01	0.018
26042		C26042T|(ORF3a_protein:C650T(T217I))	4	0.003			8	0.001	4	0.002					3	0.005					6	0.002	8	0.002			4	0.002	11	0.002			10	0.003	3	0.001			10	0.006	0.017	0.023
26044		C26044G|(ORF3a_protein:CAA652-654GAG(Q218E))	4	0.003			8	0.001	4	0.002					2	0.003					6	0.002	7	0.001			5	0.002	10	0.002			9	0.003	3	0.001			10	0.006	0.014	0.02
26046		A26046G|(ORF3a_protein:CAA652-654GAG(Q218E))	4	0.003			8	0.001	4	0.002					2	0.003					6	0.002	7	0.001			5	0.002	10	0.002			9	0.003	3	0.001			10	0.006	0.014	0.02
26056		G26056T|(ORF3a_protein:G664T(D222Y))					9	0.001	12	0.004			9	0.001	3	0.004	3	0.002			6	0.001	13	0.002							9	0.004	6	0.002	7	0.003	37	0.001	11	0.006	0.019	0.025
26060		C26060T|(ORF3a_protein:C668T(T223I))	1081	0.714	3006	0.987	5169	0.816	2184	0.748	859	0.942	5789	0.982	815	0.991	1290	0.99	1384	0.984	4085	0.982	6743	0.998			2298	0.98	5737	0.967	2131	0.977	3205	0.973	2246	0.966	28587	0.995	17	5.189	10.803	15.992
26064		T26064G|(ORF3a_protein:T672G(G224G))	3	0.002			13	0.002	6	0.002			15	0.002													4	0.001	14	0.002	5	0.002	5	0.001			34	0.001	9	0.008	0.007	0.015
26068		G26068C|(ORF3a_protein:G676C(E226Q))			7	0.002	34	0.005			3	0.003	10	0.001							6	0.001					6	0.002	12	0.002			8	0.002	4	0.002			9	0.011	0.009	0.02
26079		C26079A|(ORF3a_protein:C687A(T229T))			4	0.001			6	0.002			11	0.001	3	0.003	2	0.001			11	0.002	9	0.001			6	0.002	10	0.001			9	0.002	7	0.003	64	0.002	12	0.004	0.017	0.021
26081		T26081A|(ORF3a_protein:T689A(F230Y))					16	0.002	10	0.003					3	0.003					9	0.002					4	0.001	8	0.001	11	0.004	7	0.002	8	0.003			9	0.005	0.016	0.021
26082		C26082A|(ORF3a_protein:C690A(F230L))							5	0.001					3	0.003					8	0.002	11	0.001			3	0.001	11	0.002	3	0.001			7	0.002	51	0.001	9	0.001	0.013	0.014
26083		T26083A|(ORF3a_protein:T691A(F231I))			5	0.001	10	0.001	4	0.001					4	0.004	3	0.002			6	0.001					3	0.001			5	0.002			6	0.002			9	0.003	0.012	0.015
26084		T26084A|(ORF3a_protein:T692A(F231Y))	2	0.001			15	0.002	14	0.004					2	0.002			2	0.001	12	0.002	11	0.001			3	0.001			9	0.003			6	0.002			10	0.007	0.012	0.019
26085		C26085A|(ORF3a_protein:C693A(F231L))							7	0.002					4	0.004													10	0.001			8	0.002	10	0.004	58	0.002	6	0.002	0.013	0.015
26088		C26088A|(ORF3a_protein:C696A(I232I))					8	0.001	7	0.002			10	0.001			4	0.002									3	0.001	12	0.002	3	0.001	6	0.001	5	0.002	43	0.001	10	0.004	0.01	0.014
26089		T26089A|(ORF3a_protein:T697A(Y233N))	3	0.002			15	0.002	14	0.004			9	0.001			2	0.001			12	0.002					6	0.002	8	0.001	5	0.002	5	0.001	4	0.001			11	0.009	0.01	0.019
26091		C26091A|(ORF3a_protein:C699A(Y233*))					12	0.002	10	0.003			10	0.001	3	0.003	4	0.002	3	0.002	7	0.001	15	0.002			4	0.001	15	0.002	7	0.002	7	0.002	9	0.003	56	0.001	14	0.006	0.021	0.027
26093		A26093C|(ORF3a_protein:A701C(N234T))	3	0.002			11	0.001					19	0.002			6	0.003					13	0.001			5	0.002			7	0.002	6	0.001			46	0.001	9	0.005	0.01	0.015
26094		T26094A|(ORF3a_protein:T702A(N234K))	4	0.002	6	0.001	18	0.002	5	0.001			12	0.001	5	0.004	2	0.001			7	0.001	11	0.001					12	0.002	7	0.002	8	0.002	7	0.002	49	0.001	14	0.007	0.016	0.023
26094		T26094G|(ORF3a_protein:T702G(N234K))					19	0.003	10	0.003			23	0.003							8	0.001					8	0.003	12	0.002	14	0.005	7	0.002	6	0.002	71	0.002	10	0.009	0.017	0.026
26098		A26098T|(ORF3a_protein:A706T(I236F))	5	0.003			16	0.002	13	0.003	2	0.002	13	0.002	3	0.003	2	0.001	2	0.001							4	0.001			11	0.004			6	0.002			11	0.012	0.012	0.024
26099		T26099A|(ORF3a_protein:T707A(I236N))					9	0.001	4	0.001			9	0.001	5	0.004	2	0.001			8	0.001	10	0.001			4	0.001			3	0.001			7	0.002	40	0.001	11	0.003	0.012	0.015
26099		T26099G|(ORF3a_protein:T707G(I236S))			5	0.001	30	0.004	13	0.003	2	0.002	27	0.003	4	0.003	4	0.002	6	0.003			12	0.001			7	0.002	15	0.002	20	0.007			6	0.002	42	0.001	14	0.013	0.023	0.036
26100		T26100A|(ORF3a_protein:T708A(I236I))	4	0.002	8	0.002	16	0.002	9	0.002			11	0.001	2	0.002	3	0.002	4	0.002	7	0.001	12	0.001					15	0.002	5	0.002	9	0.002	7	0.002	50	0.001	15	0.009	0.017	0.026
26101		G26101T|(ORF3a_protein:G709T(V237F))	4	0.002			17	0.002	15	0.004			22	0.003	2	0.002	4	0.002	2	0.001	14	0.003	17	0.002					20	0.003	12	0.004	8	0.002	12	0.004	69	0.002	14	0.011	0.025	0.036
26104		G26104T|(ORF3a_protein:G712T(D238Y))	5	0.002			13	0.002	13	0.003	3	0.003	12	0.001	4	0.003	2	0.001	6	0.003	12	0.002	11	0.001			6	0.002	12	0.002	7	0.002	9	0.002	7	0.002	63	0.002	16	0.011	0.022	0.033
26105		A26105T|(ORF3a_protein:A713T(D238V))	4	0.002			36	0.005	9	0.002			22	0.003			2	0.001			12	0.002	16	0.002					12	0.002	12	0.004			13	0.004	39	0.001	11	0.012	0.016	0.028
26107		G26107T|(ORF3a_protein:G715T(E239*))	4	0.002			12	0.002	13	0.003					3	0.003	2	0.001			11	0.002					5	0.002	21	0.003	7	0.002	7	0.002	7	0.002	50	0.001	12	0.007	0.018	0.025
26108		A26108T|(ORF3a_protein:A716T(E239V))	3	0.001	7	0.002	18	0.002	5	0.001			22	0.003			2	0.001			6	0.001					4	0.001			9	0.003	5	0.001	8	0.003			11	0.009	0.01	0.019
26109	Delta	G26109T|(ORF3a_protein:G717T(E239D))	6	0.003	11	0.003	25	0.003	18	0.005	3	0.003	20	0.002	6	0.005	3	0.002	2	0.001	28	0.005	47	0.005			7	0.002	31	0.004	19	0.006	13	0.003	12	0.004	132	0.003	17	0.019	0.04	0.059
26110		C26110A|(ORF3a_protein:C718A(P240T))	7	0.003			9	0.001	4	0.001	3	0.003	12	0.001	5	0.004	5	0.003					32	0.003			4	0.001	15	0.002			14	0.003	9	0.003	112	0.003	13	0.009	0.022	0.031
26111		C26111A|(ORF3a_protein:C719A(P240H))	3	0.001	7	0.002	21	0.003	14	0.004			13	0.001	3	0.002	9	0.005			10	0.002	21	0.002			9	0.003	17	0.002	4	0.001	7	0.002	10	0.003	70	0.002	15	0.011	0.024	0.035
26111		C26111T|(ORF3a_protein:C719T(P240L))																	1713	0.886																			1	0	0.886	0.886
26113		G26113T|(ORF3a_protein:G721T(E241*))			7	0.002	12	0.002	14	0.003			23	0.003	4	0.003	3	0.002	2	0.001	7	0.001	20	0.002			9	0.003	20	0.002	5	0.002	6	0.001	16	0.005	58	0.001	15	0.01	0.023	0.033
26114		A26114T|(ORF3a_protein:A722T(E241V))					33	0.004					17	0.002	2	0.002	2	0.001			7	0.001							9	0.001	11	0.003							7	0.006	0.008	0.014
26115		A26115C|(ORF3a_protein:A723C(E241D))					14	0.002	6	0.001			40	0.004	2	0.002	6	0.003	2	0.001	7	0.001	11	0.001			7	0.002	24	0.003	16	0.005	6	0.001	4	0.001	45	0.001	14	0.007	0.021	0.028
26116		G26116T|(ORF3a_protein:G724T(E242*))	4	0.002	18	0.004	26	0.003	38	0.009	4	0.003	42	0.005	11	0.009	11	0.006	11	0.006	12	0.002	49	0.005			15	0.004	42	0.005	10	0.003	15	0.003	34	0.01	127	0.003	17	0.026	0.056	0.082
26117		A26117T|(ORF3a_protein:A725T(E242V))					36	0.004					15	0.002	3	0.002					11	0.002							9	0.001	16	0.005							6	0.006	0.01	0.016
26118		A26118C|(ORF3a_protein:A726C(E242D))	4	0.002			12	0.002					34	0.004			4	0.002			7	0.001					7	0.002	20	0.002	13	0.004	11	0.002	7	0.002	53	0.001	11	0.008	0.016	0.024
26119		C26119A|(ORF3a_protein:C727A(H243N))	3	0.001	5	0.001	17	0.002	16	0.004	2	0.002	22	0.002	8	0.006	7	0.004	3	0.002	12	0.002	27	0.003			8	0.002	22	0.003	8	0.002	8	0.002	20	0.006	77	0.002	17	0.012	0.034	0.046
26120		A26120T|(ORF3a_protein:A728T(H243L))	4	0.002			11	0.001	18	0.004			23	0.003	9	0.007	8	0.004	5	0.003			17	0.002			8	0.002	22	0.003	6	0.002			21	0.006			12	0.01	0.029	0.039
26121		T26121A|(ORF3a_protein:T729A(H243Q))	3	0.001					7	0.002					5	0.004	4	0.002									5	0.002			6	0.002			5	0.002			7	0.003	0.012	0.015
26121		T26121G|(ORF3a_protein:T729G(H243Q))					20	0.003	5	0.001			29	0.003	2	0.002					6	0.001					4	0.001	14	0.002	12	0.004							8	0.007	0.01	0.017
26122		G26122T|(ORF3a_protein:G730T(V244F))			5	0.001	8	0.001	12	0.003	4	0.004	11	0.001	5	0.004	4	0.002	3	0.002	11	0.002	15	0.002			7	0.002	11	0.001	5	0.002	5	0.001	18	0.006	71	0.002	16	0.01	0.026	0.036
26123		T26123A|(ORF3a_protein:T731A(V244D))	4	0.002			24	0.003	14	0.004			11	0.001	3	0.003	3	0.002			12	0.002					5	0.002	9	0.001	10	0.003	5	0.001	7	0.002			12	0.01	0.016	0.026
26124		C26124A|(ORF3a_protein:C732A(V244V))					8	0.001	6	0.002			11	0.001	2	0.002					6	0.001					6	0.002	11	0.001	4	0.001	7	0.002			49	0.001	10	0.004	0.01	0.014
26125		C26125A|(ORF3a_protein:C733A(Q245K))	5	0.003	13	0.003	25	0.003	39	0.011	7	0.007	51	0.006	17	0.016	11	0.006	9	0.005	19	0.004	59	0.007			18	0.006	52	0.007	12	0.004	15	0.004	46	0.016	140	0.004	17	0.033	0.079	0.112
26128		A26128T|(ORF3a_protein:A736T(I246F))	2	0.001	10	0.003	20	0.003	27	0.008	2	0.002	23	0.003	7	0.006	7	0.004	3	0.002	13	0.002	19	0.002			9	0.003	19	0.003	14	0.005			20	0.007	49	0.001	16	0.02	0.035	0.055
26130		T26130A|(ORF3a_protein:T738A(I246I))	7	0.004	4	0.001	26	0.004	27	0.008			22	0.003	3	0.003	5	0.003					15	0.002			11	0.004	16	0.002	7	0.003	7	0.002	7	0.002	52	0.001	14	0.02	0.022	0.042
26131		C26131A|(ORF3a_protein:C739A(H247N))	4	0.002	4	0.001	11	0.002	15	0.004			12	0.001	5	0.005	2	0.001	3	0.002	7	0.001	12	0.001			5	0.002	11	0.002	3	0.001	10	0.003	6	0.002	90	0.002	16	0.01	0.022	0.032
26133		C26133A|(ORF3a_protein:C741A(H247Q))	5	0.003	6	0.002	13	0.002	18	0.006			12	0.002	6	0.006	10	0.006	6	0.004			28	0.004			12	0.004	24	0.003	10	0.004	8	0.002	14	0.005	63	0.002	15	0.015	0.04	0.055
26135		C26135A|(ORF3a_protein:C743A(T248K))	6	0.004	7	0.002	15	0.002	28	0.009			38	0.005	7	0.007	6	0.004	8	0.005	9	0.002	34	0.004			13	0.005	34	0.005	8	0.003	7	0.002	22	0.008	102	0.003	16	0.022	0.048	0.07
26137		A26137C|(ORF3a_protein:A745C(I249L))	3	0.002			42	0.007	17	0.005			77	0.01	2	0.002	5	0.003	4	0.003			19	0.002			13	0.004	28	0.004	19	0.008			20	0.008	37	0.001	13	0.024	0.035	0.059
26138		T26138A|(ORF3a_protein:T746A(I249N))	5	0.003	5	0.001	18	0.003	12	0.004			13	0.002					4	0.002	12	0.003					7	0.002			3	0.001	9	0.002	9	0.003	60	0.002	12	0.013	0.015	0.028
26139		C26139A|(ORF3a_protein:C747A(I249I))					9	0.001	4	0.001			8	0.001			2	0.001	2	0.001			9	0.001			6	0.002	8	0.001	6	0.002	8	0.002			52	0.002	11	0.003	0.012	0.015
26140		G26140T|(ORF3a_protein:G748T(D250Y))					7	0.001	9	0.003			10	0.001	4	0.004			2	0.001	10	0.002							10	0.001	5	0.002			8	0.003	46	0.001	10	0.005	0.014	0.019
26143		G26143T|(ORF3a_protein:G751T(G251C))			4	0.001	10	0.002	5	0.002			8	0.001	3	0.003	2	0.001			8	0.002	15	0.002			3	0.001	10	0.001	7	0.003	8	0.002	3	0.001	58	0.002	14	0.006	0.018	0.024
26144		G26144T|(ORF3a_protein:G752T(G251V))			5	0.001			8	0.003									5	0.003	7	0.002					3	0.001			4	0.002			7	0.003	34	0.001	8	0.004	0.012	0.016
26147		C26147A|(ORF3a_protein:C755A(S252*))							6	0.002	2	0.002			2	0.002	2	0.001	2	0.001									7	0.001	3	0.001	5	0.001	4	0.002	44	0.001	10	0.004	0.01	0.014
26148		A26148T|(ORF3a_protein:A756T(S252S))	2	0.001			16	0.003	6	0.002					2	0.002			2	0.001	7	0.002					3	0.001			5	0.002			3	0.001			9	0.006	0.009	0.015
26151		C26151A|(ORF3a_protein:C759A(S253S))	2	0.001	4	0.001	7	0.001							2	0.002	2	0.001	2	0.001			11	0.001			7	0.002	9	0.001	3	0.001	10	0.002	4	0.001	57	0.002	13	0.003	0.014	0.017
26152		G26152T|(ORF3a_protein:G760T(G254*))					8	0.001	5	0.002					2	0.002	4	0.002	2	0.001			10	0.001			5	0.002	9	0.001	3	0.001	4	0.001			44	0.001	11	0.003	0.012	0.015
26155		GTTGTTAATCCAGTAATG26155-26172del|(ORF3a_protein:763-780del(VVNPVM255-260del))	279	0.194			445	0.085	407	0.152																													3	0.431	0	0.431
26158		G26158T|(ORF3a_protein:G766T(V256F))	2	0.001			7	0.001	3	0.001			9	0.001	3	0.003	4	0.002	2	0.001	7	0.001	8	0.001			4	0.001	10	0.001					4	0.001	42	0.001	13	0.004	0.012	0.016
26164		C26164A|(ORF3a_protein:C772A(P258T))	2	0.001	5	0.002	9	0.002	6	0.002	3	0.004	12	0.002	2	0.002	4	0.003	6	0.004	12	0.003	8	0.001			3	0.001	12	0.002	3	0.001			6	0.002	53	0.002	16	0.013	0.021	0.034
26165		C26165A|(ORF3a_protein:C773A(P258Q))							6	0.002			10	0.001							10	0.002	8	0.001			5	0.002	14	0.002	3	0.001			6	0.002	52	0.002	9	0.003	0.012	0.015
26167		G26167T|(ORF3a_protein:G775T(V259L))							6	0.002			8	0.001	2	0.002	2	0.001	2	0.001	6	0.001					4	0.001	7	0.001	4	0.002	4	0.001	4	0.002	46	0.001	12	0.003	0.013	0.016
26169		A26169C|(ORF3a_protein:A777C(V259V))					13	0.002	3	0.001			31	0.004	2	0.002	3	0.002			5	0.001					9	0.003	19	0.003	6	0.003	4	0.001	3	0.001			11	0.007	0.016	0.023
26170		A26170C|(ORF3a_protein:A778C(M260L))					29	0.005	6	0.002			56	0.008			7	0.005	2	0.001	11	0.003	14	0.002			11	0.004	26	0.004	19	0.008	13	0.004	6	0.002	90	0.003	13	0.015	0.036	0.051
26172		G26172T|(ORF3a_protein:G780T(M260I))					7	0.001	11	0.004			8	0.001			3	0.002			5	0.001					5	0.002	15	0.002	4	0.002	8	0.002	11	0.004	46	0.002	11	0.006	0.017	0.023
26173		G26173T|(ORF3a_protein:G781T(E261*))			4	0.001	9	0.002	5	0.002	2	0.002							3	0.002	8	0.002	14	0.002			4	0.001	16	0.002			5	0.001	5	0.002	54	0.002	12	0.007	0.014	0.021
26175		A26175C|(ORF3a_protein:A783C(E261D))	3	0.002	8	0.002	20	0.004	10	0.004			53	0.007	4	0.004	8	0.005	3	0.002	14	0.003	15	0.002			4	0.001	24	0.004	12	0.005	15	0.004	7	0.003	107	0.003	16	0.019	0.036	0.055
26176		C26176A|(ORF3a_protein:C784A(P262T))	3	0.002			12	0.002	7	0.002					4	0.004	5	0.003	2	0.001	8	0.002	10	0.001			4	0.001	10	0.001	5	0.002	6	0.002	7	0.003	42	0.001	14	0.006	0.021	0.027
26176		C26176T|(ORF3a_protein:C784T(P262S))																					1336	0.188															1	0	0.188	0.188
26177		C26177A|(ORF3a_protein:C785A(P262Q))							4	0.001			11	0.001	4	0.004	3	0.002	2	0.001	9	0.002	15	0.002			7	0.002	12	0.002	4	0.002	4	0.001	3	0.001	52	0.002	13	0.002	0.021	0.023
26178		A26178T|(ORF3a_protein:A786T(P262P))	2	0.001	7	0.002	17	0.003	7	0.002			8	0.001					2	0.001	11	0.002							10	0.001	5	0.002			10	0.004	40	0.001	11	0.009	0.011	0.02
26179		A26179T|(ORF3a_protein:A787T(I263F))	2	0.001			13	0.002	5	0.002	2	0.002							2	0.001	5	0.001					3	0.001	10	0.001	4	0.002			5	0.002			10	0.007	0.008	0.015
26188		G26188T|(ORF3a_protein:G796T(E266*))			4	0.001	7	0.001	8	0.003					2	0.002	5	0.003	3	0.002	7	0.002	8	0.001									8	0.002	5	0.002	36	0.001	11	0.005	0.015	0.02
26190		A26190C|(ORF3a_protein:A798C(E266D))	2	0.001			22	0.004	8	0.003			44	0.006			3	0.002	5	0.003	9	0.002							16	0.002	17	0.007	4	0.001	9	0.003			11	0.014	0.02	0.034
26192		C26192A|(ORF3a_protein:C800A(P267Q))					9	0.001	5	0.002					3	0.003	3	0.002	3	0.002			9	0.001			5	0.002			3	0.001			8	0.003	47	0.001	10	0.003	0.015	0.018
26194		A26194T|(ORF3a_protein:A802T(T268S))	2	0.001	8	0.002			4	0.001					3	0.003					6	0.001	10	0.001			4	0.001			4	0.002	4	0.001	7	0.003			10	0.004	0.012	0.016
26205		T26205G|(ORF3a_protein:T813G(T271T))					15	0.002	6	0.002			24	0.003			5	0.003	4	0.002							4	0.001	8	0.001	5	0.002	6	0.001					9	0.007	0.01	0.017
26206		A26206C|(ORF3a_protein:A814C(S272R))	2	0.001			29	0.004					32	0.004	2	0.002							10	0.001			4	0.001	8	0.001	12	0.004							8	0.009	0.009	0.018
26207		G26207T|(ORF3a_protein:G815T(S272I))	5	0.003	6	0.002	18	0.003	10	0.003	2	0.002			2	0.002			3	0.002			15	0.002			4	0.001	23	0.003	8	0.003	11	0.003	9	0.003	64	0.002	14	0.013	0.021	0.034
26212		C26212T|(ORF3a_protein:C820T(P274S))	2	0.001							2	0.002	10	0.001							6	0.001	13	0.002			9	0.003	16	0.002			7	0.002	4	0.002	51	0.002	10	0.004	0.014	0.018
26212		C26212A|(ORF3a_protein:C820A(P274T))	3	0.002					9	0.003			10	0.001			2	0.001	2	0.001	10	0.002	13	0.002			3	0.001	11	0.002			5	0.001	12	0.005	39	0.001	12	0.006	0.016	0.022
26214		T26214A|(ORF3a_protein:T822A(P274P))					9	0.002	4	0.001	2	0.002	14	0.002									8	0.001			3	0.001	9	0.001	7	0.003	4	0.001					9	0.007	0.007	0.014
26215		T26215G|(ORF3a_protein:T823G(L275V))					8	0.001	5	0.002			18	0.002			3	0.002			5	0.001	8	0.001					9	0.001	12	0.005							8	0.005	0.01	0.015
26221		G26221A	2	0.001	4	0.001			4	0.001	2	0.002	10	0.001			3	0.002	4	0.002			14	0.002			3	0.001							4	0.002			10	0.006	0.009	0.015
26221		G26221T	2	0.001					8	0.002					3	0.003			4	0.002							3	0.001	7	0.001	3	0.001	5	0.001	5	0.002	45	0.001	10	0.003	0.012	0.015
26224		C26224A	3	0.002			7	0.001	4	0.001							2	0.001									4	0.001	8	0.001	3	0.001			4	0.002	170	0.005	9	0.004	0.011	0.015
26225		A26225T	4	0.002	5	0.001	12	0.002	9	0.003	4	0.004			2	0.002	2	0.001	2	0.001	6	0.001	9	0.001					10	0.001			8	0.002	5	0.002			13	0.012	0.011	0.023
26227		G26227T	3	0.002			8	0.001	12	0.004			12	0.001	4	0.004	2	0.001	3	0.002	7	0.002	12	0.002			6	0.002	11	0.002	3	0.001	8	0.002	6	0.002	52	0.002	15	0.008	0.022	0.03
26238		C26238T	2	0.001	5	0.001									2	0.002	4	0.003			8	0.002	17	0.002							3	0.001			4	0.002	34	0.001	9	0.002	0.013	0.015
26239		G26239T							7	0.002	2	0.002					3	0.002	2	0.001			10	0.001			8	0.003	11	0.002	4	0.002			6	0.002	50	0.002	10	0.004	0.015	0.019
26242		C26242A	4	0.002	5	0.001	7	0.001	10	0.003			12	0.001							9	0.002	18	0.002					8	0.001	7	0.003	8	0.002	3	0.001	39	0.001	12	0.008	0.012	0.02
26245		A26245C|(envelope_protein:A1C(M1L))	2	0.001			15	0.002					18	0.002	2	0.002	4	0.002											10	0.001	12	0.005					116	0.003	8	0.005	0.013	0.018
26256		C26256A|(envelope_protein:C12A(F4L))	4	0.002			6	0.001	6	0.002			12	0.001							7	0.002	9	0.001					11	0.002	4	0.002			7	0.003	52	0.002	10	0.006	0.012	0.018
26262		G26262T|(envelope_protein:G18T(S6S))	2	0.001			6	0.001	7	0.002	2	0.002					2	0.001	3	0.002	8	0.002	8	0.001			5	0.002	8	0.001			10	0.003			61	0.002	12	0.006	0.014	0.02
26262		G26262A|(envelope_protein:G18A(S6S))	91	0.055									2135	0.192																									2	0.247	0	0.247
26265		A26265C|(envelope_protein:A21C(E7D))			4	0.001	6	0.001					14	0.001					2	0.001	18	0.004							8	0.001	13	0.006	5	0.001	11	0.004			9	0.003	0.017	0.02
26270		C26270T|(envelope_protein:C26T(T9I))	1131	0.672	3346	0.997	5007	0.879	2249	0.652	838	0.822	7347	0.644	1012	0.995	1489	0.996	1536	0.995	4327	0.995	7027	0.997			2902	0.997	6430	0.994	2263	0.991	3599	0.998	2458	0.994	30339	0.996	17	4.666	10.948	15.614
26272		G26272T|(envelope_protein:G28T(G10C))	4	0.002					5	0.001	2	0.002	17	0.001	2	0.002	3	0.002					8	0.001					13	0.002	3	0.001	5	0.001	5	0.002	55	0.002	12	0.006	0.013	0.019
26275		A26275T|(envelope_protein:A31T(T11S))	4	0.002	6	0.002			5	0.001	2	0.002					4	0.003					9	0.001									4	0.001			53	0.002	8	0.007	0.007	0.014
26275		A26275G|(envelope_protein:ACG31-33GAG(T11E))	4	0.002					8	0.002			14	0.001	7	0.007			2	0.001	9	0.002	8	0.001					13	0.002	3	0.001	9	0.003	6	0.002	48	0.002	12	0.005	0.021	0.026
26275		A26275G|(envelope_protein:A31G(T11A))	1057	0.652	3174	0.996	4721	0.873	2176	0.641	801	0.811	7076	0.633	973	0.99	1433	0.994	1469	0.997	4085	0.995	6736	0.993			2745	0.996	6180	0.994	2182	0.996	3489	0.993	2391	0.993	28864	0.992	17	4.606	10.933	15.539
26276		C26276A|(envelope_protein:ACG31-33GAG(T11E))	4	0.002					8	0.002			14	0.001	7	0.007			2	0.001	9	0.002	8	0.001					13	0.002	3	0.001	9	0.002	6	0.002	48	0.002	12	0.005	0.02	0.025
26280		A26280T|(envelope_protein:A36T(L12F))	6	0.004	4	0.001	8	0.001	8	0.002	2	0.002			2	0.002	2	0.001			11	0.003													5	0.002	43	0.001	10	0.01	0.009	0.019
26282		T26282G|(envelope_protein:T38G(I13R))					14	0.002					26	0.002					4	0.003	6	0.001					7	0.002	14	0.002	6	0.003			5	0.002	45	0.001	9	0.004	0.014	0.018
26284		G26284T|(envelope_protein:G40T(V14F))	3	0.002					11	0.003	2	0.002			5	0.004	3	0.002			5	0.001											4	0.001			45	0.001	8	0.007	0.009	0.016
26287		A26287T|(envelope_protein:A43T(N15Y))	3	0.002			10	0.002	8	0.002							3	0.002			11	0.002					3	0.001			4	0.002	6	0.002	4	0.002	37	0.001	10	0.006	0.012	0.018
26288		A26288C|(envelope_protein:A44C(N15T))	2	0.001			13	0.002	11	0.003			39	0.003	2	0.002					7	0.002					4	0.001	13	0.002	12	0.005	6	0.002	4	0.002	36	0.001	12	0.009	0.017	0.026
26289		T26289G|(envelope_protein:T45G(N15K))	2	0.001	5	0.001	18	0.003	13	0.004	3	0.003	48	0.004	4	0.004	3	0.002			8	0.002	9	0.001			5	0.002	16	0.002	4	0.002	4	0.001	10	0.004	80	0.002	16	0.016	0.022	0.038
26290		A26290C|(envelope_protein:A46C(S16R))	2	0.001			24	0.004	12	0.003	2	0.002	34	0.003	2	0.002	3	0.002											7	0.001	9	0.004	4	0.001	4	0.002			11	0.013	0.012	0.025
26291		G26291T|(envelope_protein:G47T(S16I))	4	0.002					12	0.003			15	0.001	2	0.002	2	0.001	2	0.001							5	0.002	11	0.002	6	0.002	6	0.002			38	0.001	11	0.006	0.013	0.019
26292		C26292A|(envelope_protein:C48A(S16R))	4	0.002			7	0.001	7	0.002	3	0.003					4	0.003					11	0.002			5	0.002	12	0.002	5	0.002	11	0.003	6	0.002	38	0.001	12	0.008	0.017	0.025
26293		G26293T|(envelope_protein:G49T(V17L))	2	0.001	4	0.001	7	0.001	6	0.002	3	0.003	12	0.001			2	0.001			9	0.002											6	0.002			42	0.001	10	0.009	0.006	0.015
26295		A26295T|(envelope_protein:A51T(V17V))	6	0.004	5	0.001	7	0.001	12	0.003			14	0.001			5	0.003	2	0.001	11	0.003	9	0.001			3	0.001	12	0.002	3	0.001	7	0.002	6	0.002	47	0.001	15	0.01	0.017	0.027
26296		C26296A|(envelope_protein:C52A(L18I))	3	0.002			7	0.001	9	0.002			16	0.001			2	0.001	2	0.001	9	0.002	11	0.001					10	0.001			5	0.001	5	0.002			11	0.006	0.009	0.015
26299		C26299A|(envelope_protein:C55A(L19I))	3	0.002			10	0.002	13	0.003	2	0.002			3	0.003	3	0.002	2	0.001							3	0.001	9	0.001	7	0.003	4	0.001	4	0.002	49	0.001	13	0.009	0.015	0.024
26300		T26300A|(envelope_protein:T56A(L19H))	3	0.002	10	0.003	18	0.003	13	0.004			46	0.004	3	0.003	6	0.004			8	0.002					4	0.001	13	0.002	9	0.004	4	0.001	5	0.002	40	0.001	14	0.016	0.02	0.036
26305		C26305A|(envelope_protein:C61A(L21I))	2	0.001	7	0.002			9	0.002					3	0.003	3	0.002			7	0.002	9	0.001			4	0.001	7	0.001			4	0.001	5	0.002			11	0.005	0.013	0.018
26306		T26306G|(envelope_protein:T62G(L21R))			4	0.001	8	0.001			2	0.002	30	0.003			4	0.003			6	0.001							13	0.002	5	0.002	7	0.002	4	0.002	60	0.002	11	0.007	0.014	0.021
26313		C26313A|(envelope_protein:C69A(F23L))	4	0.002			10	0.002	9	0.002					4	0.004	2	0.001			8	0.002	9	0.001			3	0.001	11	0.002	5	0.002	9	0.002	8	0.003			12	0.006	0.018	0.024
26316		G26316T|(envelope_protein:G72T(V24V))	3	0.002			9	0.002	13	0.003	3	0.003	14	0.001			2	0.001	2	0.001	8	0.002	20	0.003			7	0.002	13	0.002	3	0.001	13	0.003			99	0.003	14	0.011	0.018	0.029
26317		G26317A|(envelope_protein:G73A(V25I))	3	0.002	7	0.002	11	0.002	8	0.002	2	0.002	14	0.001	5	0.005			10	0.006	7	0.002	18	0.002			3	0.001			4	0.002	10	0.003	6	0.002	53	0.002	15	0.011	0.025	0.036
26319		A26319T|(envelope_protein:A75T(V25V))	5	0.003	9	0.003	453	0.077	12	0.003	4	0.004					2	0.001	2	0.001	9	0.002	9	0.001			3	0.001			8	0.003	7	0.002	6	0.002	55	0.002	14	0.09	0.015	0.105
26323		T26323G|(envelope_protein:T79G(L27V))					15	0.003					23	0.002					2	0.001							3	0.001	8	0.001	5	0.002	5	0.001	4	0.002	36	0.001	9	0.005	0.009	0.014
26325		G26325T|(envelope_protein:G81T(L27F))					8	0.001	7	0.002							2	0.001	2	0.001							4	0.001			8	0.003	8	0.002	7	0.003	47	0.001	9	0.003	0.012	0.015
26326		C26326A|(envelope_protein:C82A(L28I))	2	0.001	5	0.002	10	0.002	4	0.001							3	0.002	2	0.001			8	0.001			4	0.001			3	0.001	5	0.001	4	0.002	41	0.001	12	0.006	0.01	0.016
26332		A26332T|(envelope_protein:A88T(T30S))	3	0.002			10	0.002	7	0.002					2	0.002	2	0.001	3	0.002	12	0.003							8	0.001	4	0.002			5	0.002	33	0.001	11	0.006	0.014	0.02
26334		A26334T|(envelope_protein:A90T(T30T))					6	0.001	5	0.001	2	0.002			3	0.003	2	0.001	3	0.002	7	0.002					3	0.001	9	0.001			4	0.001	4	0.002			11	0.004	0.013	0.017
26339		C26339A|(envelope_protein:C95A(A32D))	3	0.002							2	0.002					4	0.003			4	0.001					3	0.001	6	0.001	4	0.002	8	0.002			33	0.001	9	0.004	0.011	0.015
26343		C26343A|(envelope_protein:C99A(I33I))					6	0.001	4	0.001					3	0.003	2	0.002			4	0.001							7	0.001			6	0.002	10	0.005	39	0.001	9	0.002	0.015	0.017
26344		C26344A|(envelope_protein:C100A(L34I))	4	0.003	4	0.001			7	0.002					3	0.003	2	0.002			4	0.001					4	0.002	6	0.001									8	0.006	0.009	0.015
26347		A26347T|(envelope_protein:A103T(T35S))					13	0.003	7	0.002			13	0.001	2	0.002	2	0.002	2	0.002									8	0.001	3	0.002	6	0.002					9	0.006	0.011	0.017
26347		A26347C|(envelope_protein:A103C(T35P))					11	0.002					32	0.003	3	0.004	2	0.002			5	0.001	7	0.001					8	0.001	12	0.006					35	0.001	9	0.005	0.016	0.021
26353		C26353A|(envelope_protein:C109A(L37I))			5	0.002	9	0.002	5	0.001			14	0.001	2	0.003	3	0.002	2	0.002	5	0.001									6	0.004			6	0.001	45	0.002	11	0.006	0.015	0.021
26359		T26359G|(envelope_protein:T115G(L39V))	2	0.002	9	0.002	32	0.005	39	0.008	24	0.004	115	0.007	2	0.003	9	0.004			18	0.004	16	0.002			17	0.005	104	0.006	3	0.002	30	0.004	67	0.01	44	0.002	16	0.028	0.042	0.07
26366		C26366T|(envelope_protein:C122T(A41V))			6	0.002	9	0.001			10	0.001	20	0.001	3	0.005					12	0.002	14	0.002			5	0.001	23	0.001	3	0.002	15	0.002	16	0.002	36	0.002	13	0.005	0.019	0.024
26379		T26379A|(envelope_protein:T135A(N45K))			8	0.002	11	0.001	10	0.002	28	0.002					10	0.002			13	0.002	31	0.003					44	0.002					45	0.004			9	0.007	0.013	0.02
26383		G26383T|(envelope_protein:G139T(V47F))							17	0.002	18	0.001					13	0.003			10	0.002	16	0.002					59	0.002					46	0.003			7	0.003	0.012	0.015
26388		C26388A|(envelope_protein:C144A(N48K))					10	0.001	12	0.002	50	0.003					17	0.003			9	0.001	33	0.003			7	0.001	48	0.001			18	0.001	32	0.002			10	0.006	0.012	0.018
26398		G26398T|(envelope_protein:G154T(V52L))			7	0.001	13	0.002	28	0.004	59	0.003					22	0.004			14	0.002	31	0.003			9	0.002	94	0.003					60	0.004	8	0.001	11	0.01	0.019	0.029
26404		C26404A|(envelope_protein:C160A(P54T))			6	0.001	15	0.002	19	0.003	54	0.003	33	0.001			22	0.004			18	0.003	22	0.002			8	0.001	70	0.002			35	0.002	35	0.002	8	0.001	13	0.01	0.017	0.027
26405		C26405A|(envelope_protein:C161A(P54H))			7	0.002	9	0.001	11	0.002	34	0.002	36	0.001							9	0.002	12	0.001			8	0.002	59	0.002			27	0.002	28	0.002	16	0.004	12	0.008	0.015	0.023
26406		T26406A|(envelope_protein:T162A(P54P))			11	0.002	10	0.001	31	0.005	33	0.002					10	0.002			12	0.002	20	0.002			17	0.003	71	0.002					66	0.004			10	0.01	0.015	0.025
26408		C26408A|(envelope_protein:C164A(S55Y))							27	0.004	46	0.002	33	0.001			15	0.003			14	0.002	37	0.004			11	0.002	97	0.003			24	0.002	46	0.003	5	0.001	11	0.007	0.02	0.027
26410		T26410G|(envelope_protein:T166G(F56V))					40	0.005	7	0.001			151	0.006													8	0.001	63	0.002					21	0.001			6	0.012	0.004	0.016
26415		C26415A|(envelope_protein:C171A(Y57*))			6	0.001	11	0.001	21	0.003	68	0.003	53	0.002			20	0.004			15	0.002	60	0.006			18	0.003	110	0.003			41	0.003	64	0.004	15	0.003	13	0.01	0.028	0.038
26416		G26416T|(envelope_protein:G172T(V58F))							11	0.002	26	0.001					8	0.001			10	0.001	16	0.002			7	0.001	64	0.002			22	0.001	43	0.003			9	0.003	0.011	0.014
26416		G26416A|(envelope_protein:G172A(V58I))					4161	0.491					25019	0.988																									2	1.479	0	1.479
26421		C26421A|(envelope_protein:C177A(Y59*))			10	0.002	16	0.002	27	0.004	68	0.003	65	0.002			9	0.002			15	0.002	44	0.004			13	0.002	120	0.003			45	0.003	84	0.005	12	0.002	13	0.013	0.023	0.036
26423		C26423A|(envelope_protein:C179A(S60Y))					11	0.001	16	0.002	35	0.002	42	0.001			6	0.001					24	0.002			13	0.002	75	0.002			31	0.002	45	0.003	13	0.003	11	0.006	0.015	0.021
26425		C26425A|(envelope_protein:C181A(R61S))			9	0.002	13	0.001	10	0.001	29	0.001	41	0.001			10	0.002			11	0.002	24	0.002			11	0.002	80	0.002			43	0.003	41	0.002	12	0.002	13	0.006	0.017	0.023
26426		G26426T|(envelope_protein:G182T(R61L))			7	0.001	15	0.002	14	0.002							8	0.001			14	0.002	15	0.001					52	0.001			23	0.001	38	0.002	8	0.002	10	0.005	0.01	0.015
26427		T26427G|(envelope_protein:T183G(R61R))					43	0.005					204	0.007			6	0.001			7	0.001	15	0.001			11	0.002	58	0.001					19	0.001			8	0.012	0.007	0.019
26428		G26428A|(envelope_protein:G184A(V62I))							7090	0.995	14473	0.649																											2	1.644	0	1.644
26434		A26434G|(envelope_protein:A190G(N64D))					4885	0.519					28509	0.993																									2	1.512	0	1.512
26436		T26436A|(envelope_protein:T192A(N64K))							20	0.003	34	0.002					11	0.002			18	0.003	15	0.001			7	0.001	62	0.002					44	0.003	8	0.002	9	0.005	0.014	0.019
26437		C26437A|(envelope_protein:C193A(L65M))			8	0.001	22	0.002	32	0.004	94	0.004	80	0.003			21	0.004			25	0.004	58	0.005			15	0.002	126	0.003			48	0.003	95	0.005	12	0.002	13	0.014	0.028	0.042
26438		T26438A|(envelope_protein:T194A(L65Q))			7	0.001	18	0.002	19	0.003							8	0.001			17	0.002	13	0.001									19	0.001	27	0.002	6	0.001	9	0.006	0.008	0.014
26439		G26439T|(envelope_protein:G195T(L65L))			14	0.003	24	0.002	30	0.004	63	0.003	54	0.002			19	0.003			16	0.002	46	0.004			8	0.001	113	0.003			27	0.002	62	0.004	9	0.002	13	0.014	0.021	0.035
26441		A26441C|(envelope_protein:A197C(N66T))					17	0.002	9	0.001			84	0.003			13	0.002			11	0.002					10	0.002	74	0.002									7	0.006	0.008	0.014
26442		T26442A|(envelope_protein:T198A(N66K))			11	0.002	16	0.002	15	0.002	31	0.001									13	0.002	28	0.003			9	0.001	55	0.001					44	0.002	6	0.001	10	0.007	0.01	0.017
26444		C26444A|(envelope_protein:C200A(S67Y))			8	0.001	25	0.002	45	0.005	90	0.003	74	0.002			32	0.005			18	0.002	63	0.005			18	0.003	187	0.004			57	0.003	99	0.005	24	0.004	13	0.013	0.031	0.044
26447		C26447A|(envelope_protein:C203A(S68Y))			9	0.001	15	0.001	40	0.005	118	0.004	63	0.002			22	0.003			15	0.002	56	0.004			22	0.003	142	0.003			52	0.003	73	0.004	21	0.004	13	0.013	0.026	0.039
26450		G26450T|(envelope_protein:G206T(R69I))			32	0.005	42	0.004	70	0.008	158	0.006	60	0.002			44	0.006			47	0.006	90	0.007			18	0.002	201	0.004			59	0.003	168	0.008	11	0.002	13	0.025	0.038	0.063
26452		G26452T|(envelope_protein:G208T(V70F))					14	0.001	19	0.002	41	0.001					8	0.001			11	0.001	18	0.001					75	0.002			32	0.002	33	0.002	8	0.001	10	0.004	0.01	0.014
26455		C26455A|(envelope_protein:C211A(P71T))			9	0.002	14	0.001	25	0.003	46	0.002					10	0.002			16	0.002	18	0.002			9	0.001	121	0.003			54	0.003	71	0.004	8	0.001	12	0.008	0.018	0.026
26456		C26456A|(envelope_protein:C212A(P71H))							26	0.003							15	0.002			17	0.002	24	0.002			13	0.002	97	0.002			32	0.002	72	0.004	10	0.002	9	0.003	0.018	0.021
26461		C26461A|(envelope_protein:C217A(L73I))					19	0.002	26	0.003	30	0.001	51	0.001			18	0.003			17	0.002	22	0.002			19	0.003	100	0.002			54	0.003	70	0.004	11	0.002	12	0.007	0.021	0.028
26464		C26464A|(envelope_protein:C220A(L74M))							13	0.002	28	0.001					12	0.002			14	0.002	17	0.001			11	0.002	80	0.002			29	0.002	38	0.002	11	0.002	10	0.003	0.015	0.018
26469		C26469A|(envelope_protein:C225A(V75V))			9	0.002	20	0.002	17	0.002	33	0.001									19	0.002	19	0.002			11	0.002	90	0.002			34	0.002	64	0.003	7	0.001	11	0.007	0.014	0.021
26470		T26470C|(envelope_protein:T226C(*76Q))					6373	0.546					32265	0.995																									2	1.541	0	1.541
26473		A26473T					37	0.003	23	0.003	29	0.001	54	0.002							13	0.002					11	0.002	71	0.002			18	0.001	24	0.001	6	0.001	10	0.009	0.009	0.018
26474		C26474A					19	0.002	23	0.003	39	0.002					7	0.001			14	0.002	17	0.002			14	0.002	85	0.002			36	0.002	34	0.002	15	0.003	11	0.007	0.016	0.023
26475		G26475T					19	0.002	19	0.003	32	0.001	41	0.001			9	0.001			11	0.002	20	0.002			18	0.003	92	0.002			44	0.003	47	0.003	19	0.004	12	0.007	0.02	0.027
26478		C26478A					18	0.002	19	0.003	35	0.002	44	0.001			9	0.001			18	0.003	26	0.002			19	0.003	73	0.002			35	0.002	48	0.003	13	0.003	12	0.008	0.019	0.027
26485		T26485G					30	0.003	9	0.001			88	0.003			8	0.001									10	0.001	89	0.002			20	0.001	37	0.002			8	0.007	0.007	0.014
26493		G26493T			6	0.001	18	0.002	24	0.003	40	0.002	60	0.002			9	0.001			19	0.003	17	0.002			21	0.003	108	0.003			37	0.002	55	0.003	12	0.002	13	0.01	0.019	0.029
26499		C26499A			6	0.001	15	0.001	28	0.004	31	0.001	44	0.001			10	0.002			11	0.001	17	0.002			16	0.002	83	0.002			29	0.002	49	0.003	12	0.002	13	0.008	0.016	0.024
26501		G26501T					16	0.001	13	0.002	30	0.001					12	0.002			13	0.002	20	0.002			8	0.001	64	0.001			28	0.002	47	0.003	7	0.001	11	0.004	0.014	0.018
26502		T26502G			6	0.001	44	0.004	15	0.002	29	0.001	93	0.003									13	0.001					76	0.002			18	0.001	24	0.001	7	0.001	10	0.011	0.006	0.017
26505		G26505T			7	0.001	26	0.002	18	0.002	35	0.002	47	0.001			12	0.002			13	0.002	20	0.002			10	0.001	74	0.002			41	0.002	33	0.002	8	0.002	13	0.008	0.015	0.023
26506		G26506T					21	0.002	29	0.004	39	0.002	51	0.001			21	0.003			10	0.001	22	0.002			10	0.001	87	0.002			46	0.003	56	0.003	14	0.003	12	0.009	0.018	0.027
26508		A26508C			11	0.002	83	0.007	42	0.005	87	0.004	209	0.006			36	0.006			29	0.004	34	0.003			39	0.005	203	0.005			85	0.005	88	0.005	25	0.005	13	0.024	0.038	0.062
26509		C26509A					15	0.001	24	0.003	40	0.002	72	0.002			13	0.002			16	0.002	16	0.001			17	0.002	98	0.002			37	0.002	59	0.003	10	0.002	12	0.008	0.016	0.024
26510		T26510G					53	0.004	27	0.004	26	0.001	141	0.004							14	0.002					24	0.003	84	0.002			29	0.002	41	0.002	15	0.003	10	0.013	0.014	0.027
26511		T26511G					48	0.004	23	0.003	49	0.002	149	0.004			10	0.002					17	0.002			24	0.003	125	0.003			38	0.002	55	0.003	12	0.002	11	0.013	0.017	0.03
26513		A26513C					28	0.002	12	0.002	25	0.001	70	0.002			11	0.002									11	0.002	69	0.002			30	0.002	20	0.001	7	0.001	10	0.007	0.01	0.017
26514		A26514T			6	0.001	47	0.004	19	0.002			43	0.001							15	0.002	17	0.001					46	0.001					36	0.002			8	0.008	0.006	0.014
26515		T26515G					44	0.004	13	0.002			83	0.002							10	0.001					10	0.001	97	0.002			29	0.002	28	0.002	12	0.002	9	0.008	0.01	0.018
26520		G26520T			6	0.001	36	0.003	42	0.006	53	0.002	80	0.002			18	0.003			17	0.002	26	0.002			26	0.004	148	0.003			68	0.004	69	0.004	18	0.004	13	0.014	0.026	0.04
26521		C26521T			17	0.003	20	0.002	14	0.002	38	0.002	42	0.001			9	0.001					20	0.002			10	0.001	70	0.002			20	0.001	36	0.002	7	0.001	12	0.01	0.01	0.02
26521		C26521A			7	0.001	14	0.001	27	0.004	43	0.002	52	0.001			15	0.002			9	0.001	28	0.003			17	0.002	111	0.003			43	0.003	46	0.003	10	0.002	13	0.009	0.019	0.028
26522		C26522A					13	0.001	19	0.003	30	0.001	47	0.001			8	0.001			14	0.002	12	0.001			12	0.002	81	0.002			37	0.002	40	0.002	12	0.002	12	0.006	0.014	0.02
26523		A26523C|(membrane_glycoprotein:A1C(M1L))					39	0.003	10	0.001			186	0.005			7	0.001			9	0.001					9	0.001	89	0.002					27	0.001			8	0.009	0.006	0.015
26525		G26525T|(membrane_glycoprotein:G3T(M1I))							21	0.003	26	0.001	38	0.001									55	0.005			14	0.002	80	0.002			33	0.002	31	0.002	9	0.002	9	0.005	0.015	0.02
26526		G26526T|(membrane_glycoprotein:G4T(A2S))					18	0.001	22	0.003	37	0.002	55	0.001			11	0.002			8	0.001	24	0.002			12	0.002	80	0.002			30	0.002	36	0.002	7	0.001	12	0.007	0.014	0.021
26531		T26531G|(membrane_glycoprotein:T9G(D3E))			20	0.003	86	0.007	57	0.007	143	0.006	434	0.011			54	0.008			49	0.006	58	0.005			68	0.009	526	0.012			135	0.007	134	0.007	61	0.011	13	0.034	0.065	0.099
26533		C26533A|(membrane_glycoprotein:C11A(S4Y))							15	0.002	39	0.002					10	0.001					20	0.002			12	0.002	57	0.001			40	0.002	33	0.002	14	0.003	9	0.004	0.013	0.017
26533		C26533T|(membrane_glycoprotein:C11T(S4F))					1760	0.14																															1	0.14	0	0.14
26535		A26535C|(membrane_glycoprotein:A13C(N5H))					34	0.003					169	0.004			7	0.001			10	0.001					13	0.002	69	0.002					24	0.001	6	0.001	8	0.007	0.008	0.015
26536		A26536C|(membrane_glycoprotein:A14C(N5T))					50	0.004	8	0.001			283	0.007			7	0.001			10	0.001					15	0.002	98	0.002					25	0.001	12	0.002	9	0.012	0.009	0.021
26537		C26537A|(membrane_glycoprotein:C15A(N5K))					14	0.001	21	0.003	30	0.001					17	0.003					13	0.001					66	0.001			26	0.001	25	0.001	10	0.002	9	0.005	0.009	0.014
26538		G26538T|(membrane_glycoprotein:G16T(G6C))			6	0.001	23	0.002	30	0.004	46	0.002	58	0.001			20	0.003			8	0.001	25	0.002			22	0.003	80	0.002			40	0.002	51	0.003	12	0.002	13	0.01	0.018	0.028
26545		T26545G|(membrane_glycoprotein:T23G(I8S))					26	0.002	24	0.003	30	0.001	212	0.005			16	0.002					23	0.002			22	0.003	147	0.003			43	0.002	52	0.003	13	0.002	11	0.011	0.017	0.028
26545		26545-insertAGGAGT|(membrane_glycoprotein:ATT22-24AAGGAGTTTinsert(I8KEF))					2127	0.172																															1	0.172	0	0.172
26546		T26546G|(membrane_glycoprotein:T24G(I8M))					23	0.002	14	0.002	31	0.001	169	0.004			13	0.002					14	0.001			17	0.002	158	0.003			51	0.003	42	0.002	12	0.002	11	0.009	0.015	0.024
26549		C26549A|(membrane_glycoprotein:C27A(T9T))					17	0.001	14	0.002	34	0.001					13	0.002			8	0.001	19	0.002			14	0.002	73	0.002			43	0.002	38	0.002	13	0.002	11	0.004	0.015	0.019
26556		G26556T|(membrane_glycoprotein:G34T(E12*))			9	0.002	36	0.003	22	0.003	39	0.002	60	0.002			21	0.003			12	0.002	16	0.001			12	0.002	66	0.001			33	0.002	71	0.004	11	0.002	13	0.012	0.017	0.029
26559		C26559A|(membrane_glycoprotein:C37A(L13I))			6	0.001	19	0.002	23	0.003	42	0.002					9	0.001			14	0.002	18	0.002			12	0.002	78	0.002			31	0.002	38	0.002	15	0.003	12	0.008	0.016	0.024
26567		G26567T|(membrane_glycoprotein:G45T(K15N))					17	0.002	20	0.003	23	0.001	44	0.001			11	0.002			9	0.001	13	0.001					66	0.002			30	0.002	42	0.002	8	0.002	11	0.007	0.012	0.019
26570		C26570A|(membrane_glycoprotein:C48A(L16L))					11	0.001	19	0.003	25	0.001	39	0.001							9	0.001	11	0.001			7	0.001	58	0.001			29	0.002	29	0.002	12	0.002	11	0.006	0.01	0.016
26571		C26571A|(membrane_glycoprotein:C49A(L17I))															9	0.001			10	0.001	17	0.002			13	0.002	71	0.002			25	0.001	45	0.003	16	0.003	8	0	0.015	0.015
26571		C26571G|(membrane_glycoprotein:C49G(L17V))					6305	0.575	6929	0.995	14907	0.654	36159	0.995																									4	3.219	0	3.219
26577		C26577G|(membrane_glycoprotein:C55G(Q19E))			5339	0.996	4558	0.425			7661	0.328					6042	0.997			6886	0.996	10633	0.996			6644	0.995	40420	0.995			16809	0.996	17132	0.994	5168	0.994	11	1.749	7.963	9.712
26585	RATG13	C26585T|(membrane_glycoprotein:C63T(N21N))																																			80	0.015	1	0	0.015	0.015
26587		T26587G|(membrane_glycoprotein:T65G(L22R))					24	0.002	10	0.001			137	0.004													11	0.002	84	0.002			19	0.001	22	0.001	6	0.001	8	0.007	0.007	0.014
26592		A26592C|(membrane_glycoprotein:A70C(I24L))					36	0.003	10	0.001	24	0.001	206	0.006							9	0.001					17	0.002	81	0.002			27	0.002	25	0.001	11	0.002	10	0.011	0.01	0.021
26593		T26593G|(membrane_glycoprotein:T71G(I24R))					38	0.004	16	0.002			181	0.005													12	0.002	69	0.002			20	0.001	29	0.002			7	0.011	0.007	0.018
26601		C26601A|(membrane_glycoprotein:C79A(L27I))			8	0.001	13	0.001	13	0.002	40	0.002					7	0.001			9	0.001	17	0.001			14	0.002	50	0.001			34	0.002	51	0.003			11	0.006	0.011	0.017
26604		T26604G|(membrane_glycoprotein:T82G(F28V))			6	0.001	20	0.002	16	0.002	32	0.001	123	0.003			7	0.001									11	0.001	82	0.002			28	0.001	23	0.001	13	0.001	11	0.009	0.007	0.016
26607		C26607T|(membrane_glycoprotein:C85T(L29F))					1671	0.124																															1	0.124	0	0.124
26612		A26612C|(membrane_glycoprotein:A90C(T30T))					45	0.003	30	0.002	47	0.002	372	0.006	2	0.001															2	0.001							6	0.013	0.002	0.015
26613		T26613G|(membrane_glycoprotein:T91G(W31G))	15	0.004			46	0.003	37	0.003	29	0.001	277	0.004			12	0.002	5	0.001	17	0.002					13	0.001	88	0.002	10	0.007	52	0.002	67	0.002	42	0.002	14	0.015	0.021	0.036
26614		G26614T|(membrane_glycoprotein:G92T(W31L))	6	0.001			16	0.001	25	0.002			69	0.001	4	0.002					16	0.002	18	0.001			18	0.002	87	0.002			45	0.001	60	0.002			11	0.005	0.012	0.017
26622		C26622T|(membrane_glycoprotein:C100T(L34F))					1163	0.034																															1	0.034	0	0.034
26629		A26629C|(membrane_glycoprotein:A107C(Q36P))	19	0.001			48	0.001					309	0.002	7	0.001			26	0.001					4	0.003			105	0.001	15	0.002	75	0.001			107	0.001	10	0.004	0.01	0.014
26631		T26631A|(membrane_glycoprotein:T109A(F37I))	21	0.001	21	0.001	53	0.001	58	0.002					9	0.001	15	0.001			26	0.001			5	0.004									118	0.002			9	0.005	0.009	0.014
26635		C26635T|(membrane_glycoprotein:C113T(A38V))	19	0.001	20	0.001	52	0.001	36	0.001	76	0.001	230	0.001	12	0.002			37	0.002			70	0.002	4	0.003	45	0.001	152	0.001	11	0.001	101	0.001	91	0.001	103	0.001	16	0.006	0.015	0.021
26650		A26650C|(membrane_glycoprotein:A128C(N43T))	113	0.004	55	0.003	384	0.007	218	0.006	253	0.004	2288	0.01	50	0.005	95	0.005	150	0.005	130	0.005	179	0.004	12	0.006	243	0.006	768	0.006	128	0.012	605	0.006	462	0.005	742	0.007	18	0.034	0.072	0.106
26651		T26651G|(membrane_glycoprotein:T129G(N43K))	81	0.003	22	0.001	351	0.007	108	0.003	104	0.001	1438	0.007	40	0.004	36	0.002	51	0.002	71	0.003	65	0.001	4	0.002	96	0.002	362	0.003	124	0.012	236	0.002	282	0.003	295	0.003	18	0.022	0.039	0.061
26655		T26655G|(membrane_glycoprotein:T133G(F45V))	87	0.003	37	0.002	306	0.006	132	0.003	111	0.002	1569	0.007	40	0.004	41	0.002	64	0.002	68	0.002	80	0.002			132	0.003	336	0.002	111	0.01	256	0.003	274	0.003	332	0.003	17	0.023	0.036	0.059
26656		T26656G|(membrane_glycoprotein:T134G(F45C))	75	0.003	31	0.001	315	0.006	131	0.003	122	0.002	1448	0.006	37	0.004	47	0.002	61	0.002	53	0.002	71	0.001	4	0.002	126	0.003	380	0.003	82	0.007	239	0.002	277	0.003	278	0.002	18	0.021	0.033	0.054
26657		T26657G|(membrane_glycoprotein:T135G(F45L))	53	0.002			198	0.004	88	0.002			823	0.004	20	0.002	22	0.001			33	0.001			3	0.001	54	0.001	227	0.002	51	0.005	117	0.001	170	0.002	156	0.001	14	0.012	0.017	0.029
26658		T26658G|(membrane_glycoprotein:T136G(L46V))	34	0.001			165	0.003	82	0.002			735	0.003	16	0.002											60	0.001	204	0.002	63	0.006	115	0.001	149	0.002	137	0.001	11	0.009	0.015	0.024
26661		T26661G|(membrane_glycoprotein:T139G(Y47D))	45	0.002			141	0.003	60	0.001			572	0.002			22	0.001											148	0.001	50	0.004			117	0.001	133	0.001	9	0.008	0.008	0.016
26668		T26668A|(membrane_glycoprotein:T146A(I49N))	62	0.002	25	0.001	94	0.002	68	0.002					25	0.002					46	0.002			5	0.002					19	0.002	103	0.001	149	0.002			10	0.007	0.011	0.018
26669		T26669A|(membrane_glycoprotein:T147A(I49I))	64	0.002	25	0.001	129	0.002	82	0.002					16	0.001					78	0.003			3	0.001					16	0.001	112	0.001	192	0.002	156	0.001	11	0.007	0.01	0.017
26672		G26672T|(membrane_glycoprotein:G150T(K50N))	42	0.001			102	0.002	112	0.003	96	0.001	313	0.001	29	0.003	34	0.002	51	0.002	40	0.001	85	0.002	7	0.003	65	0.002	238	0.002			186	0.002	230	0.002	259	0.002	16	0.008	0.023	0.031
26673		T26673A|(membrane_glycoprotein:T151A(L51I))	47	0.002	24	0.001	92	0.002	88	0.002					22	0.002	24	0.001			52	0.002					49	0.001	171	0.001	14	0.001	109	0.001	215	0.002	131	0.001	13	0.007	0.012	0.019
26678		T26678A|(membrane_glycoprotein:T156A(I52I))	57	0.002	28	0.001	83	0.001	93	0.002					23	0.002					52	0.002			7	0.003	45	0.001	149	0.001	16	0.001	114	0.001	193	0.002	141	0.001	13	0.006	0.014	0.02
26681		C26681A|(membrane_glycoprotein:C159A(F53L))							73	0.002	111	0.001	261	0.001	12	0.001	38	0.002	67	0.002	35	0.001	78	0.002			61	0.001	204	0.001			246	0.002	151	0.002	264	0.002	13	0.004	0.016	0.02
26681		C26681T|(membrane_glycoprotein:C159T(F53F))					8872	0.15																															1	0.15	0	0.15
26682		C26682A|(membrane_glycoprotein:C160A(L54I))	50	0.002			66	0.001	122	0.003	132	0.002	359	0.001	37	0.003	39	0.002	75	0.002	49	0.002	111	0.002	6	0.003	92	0.002	260	0.002	20	0.002	281	0.003	225	0.002	374	0.003	17	0.009	0.028	0.037
26687		G26687T|(membrane_glycoprotein:G165T(W55C))	52	0.002	24	0.001	107	0.002	127	0.003	117	0.002	363	0.001	36	0.003	41	0.002	50	0.001	52	0.002	90	0.002	4	0.002	75	0.002	297	0.002	27	0.002	237	0.002	273	0.003	263	0.002	18	0.011	0.025	0.036
26688		C26688A|(membrane_glycoprotein:C166A(L56M))	41	0.001					80	0.002			291	0.001	17	0.001	25	0.001	40	0.001			69	0.001			58	0.001	203	0.001			173	0.002	170	0.002	231	0.002	12	0.004	0.012	0.016
26691		T26691G|(membrane_glycoprotein:T169G(L57V))	61	0.002			271	0.004	116	0.002	118	0.001	1350	0.005	43	0.003	32	0.001	58	0.001	57	0.002	79	0.001	8	0.003	164	0.003	558	0.004	94	0.007	264	0.002	327	0.003	355	0.002	17	0.014	0.032	0.046
26692		T26692G|(membrane_glycoprotein:T170G(L57*))	102	0.003	42	0.002	363	0.005	197	0.004	191	0.002	1518	0.005	53	0.004	47	0.002	89	0.002	81	0.002	95	0.002	5	0.002	176	0.003	642	0.004	117	0.008	347	0.003	472	0.004	437	0.003	18	0.021	0.039	0.06
26693		A26693C|(membrane_glycoprotein:A171C(L57F))	365	0.01	201	0.008	706	0.01	474	0.01	1004	0.012	3612	0.013	167	0.012	303	0.013	514	0.013	202	0.006	531	0.009	27	0.01	584	0.011	2252	0.014	225	0.016	1813	0.015	1278	0.011	2484	0.017	18	0.063	0.147	0.21
26695		G26695T|(membrane_glycoprotein:G173T(W58L))	58	0.002			96	0.001	104	0.002			318	0.001	22	0.002	41	0.002	51	0.001	54	0.002	93	0.002	5	0.002	64	0.001	217	0.001			185	0.001	221	0.002	236	0.002	15	0.006	0.018	0.024
26696		G26696T|(membrane_glycoprotein:G174T(W58C))	76	0.002			116	0.002	155	0.003	131	0.002	449	0.002	49	0.003	53	0.002	75	0.002	84	0.002	128	0.002	10	0.004	94	0.002	368	0.002	17	0.001	241	0.002	324	0.003	350	0.002	17	0.011	0.027	0.038
26697		C26697A|(membrane_glycoprotein:C175A(P59T))	76	0.002			79	0.001	119	0.002	98	0.001	364	0.001	26	0.002	35	0.001	64	0.002	53	0.001	96	0.002	7	0.003	97	0.002	270	0.002			262	0.002	225	0.002	328	0.002	16	0.007	0.021	0.028
26698		C26698A|(membrane_glycoprotein:C176A(P59Q))	38	0.001					93	0.002					18	0.001			55	0.001	38	0.001	71	0.001	4	0.001	58	0.001	228	0.001	23	0.002	176	0.001	200	0.002	262	0.002	13	0.003	0.014	0.017
26699		A26699C|(membrane_glycoprotein:A177C(P59P))					119	0.002	49	0.001			615	0.002	17	0.001	27	0.001			36	0.001					91	0.002	319	0.002	31	0.002	198	0.002	159	0.001	281	0.002	12	0.005	0.014	0.019
26701		T26701A|(membrane_glycoprotein:T179A(V60E))	73	0.002	27	0.001	101	0.001	113	0.002					24	0.002			47	0.001	66	0.002			5	0.002	54	0.001	215	0.001	18	0.001	133	0.001	284	0.002	204	0.001	14	0.006	0.014	0.02
26703		A26703C|(membrane_glycoprotein:A181C(T61P))					122	0.002	70	0.001			778	0.003	17	0.001									4	0.001	75	0.001	222	0.001	27	0.002	148	0.001	153	0.001	201	0.001	11	0.006	0.009	0.015
26704		C26704A|(membrane_glycoprotein:C182A(T61N))	43	0.001			79	0.001	95	0.002	85	0.001	306	0.001	15	0.001			49	0.001	44	0.001	61	0.001	4	0.001	76	0.001	235	0.001	18	0.001	182	0.001	196	0.002	256	0.002	16	0.006	0.013	0.019
26705		T26705G|(membrane_glycoprotein:T183G(T61T))					200	0.003	95	0.002			910	0.003	20	0.001					42	0.001			6	0.002	85	0.002	208	0.001	57	0.004			161	0.001	160	0.001	11	0.008	0.013	0.021
26706		T26706A|(membrane_glycoprotein:T184A(L62I))	55	0.001			88	0.001	114	0.002					38	0.003					61	0.002	60	0.001					192	0.001			135	0.001	220	0.002	159	0.001	10	0.004	0.011	0.015
26706		T26706G|(membrane_glycoprotein:T184G(L62V))	55	0.001			206	0.003	117	0.002			1073	0.004	37	0.003					38	0.001					97	0.002	319	0.002	62	0.004	150	0.001	240	0.002	183	0.001	12	0.01	0.016	0.026
26709		G26709A|(membrane_glycoprotein:GCT187-189AAT(A63N))	47	0.001											32	0.002	29	0.001	44	0.001	48	0.001	63	0.001	4	0.001	101	0.002	280	0.002	19	0.001	236	0.002	263	0.002	295	0.002	13	0.001	0.018	0.019
26709		G26709A|(membrane_glycoprotein:GCT187-189ACG(A63T))	47	0.001			184	0.003	54	0.001	95	0.001	473	0.002	21	0.001	30	0.001	48	0.001	41	0.001			6	0.002	99	0.002	334	0.002	67	0.005	170	0.001	206	0.002	234	0.002	16	0.008	0.02	0.028
26709		G26709T|(membrane_glycoprotein:G187T(A63S))	72	0.002	34	0.001	300	0.004	133	0.003	110	0.001	508	0.002	39	0.003			64	0.002	80	0.002	80	0.001	5	0.002	64	0.001	235	0.002	72	0.005	149	0.001	289	0.003	209	0.001	17	0.013	0.023	0.036
26709		G26709A|(membrane_glycoprotein:G187A(A63T))	28646	0.801	24388	0.995	50812	0.732	17429	0.37	69346	0.867	106182	0.364	14035	0.99	23234	0.993	40978	0.994	34267	0.993	55629	0.994	2735	0.992	50923	0.992	150708	0.992	14422	0.984	116973	0.993	109406	0.99	149078	0.993	18	4.129	11.9	16.029
26710		C26710A|(membrane_glycoprotein:GCT187-189AAT(A63N))	47	0.001											32	0.002	29	0.001	44	0.001	48	0.001	63	0.001	4	0.001	101	0.002	280	0.002	19	0.001	236	0.002	263	0.002	295	0.002	13	0.001	0.018	0.019
26711		T26711G|(membrane_glycoprotein:GCT187-189ACG(A63T))	47	0.001			184	0.003	54	0.001	95	0.001	473	0.002	21	0.001	30	0.001	48	0.001	41	0.001			6	0.002	99	0.002	334	0.002	67	0.004	170	0.001	206	0.002	234	0.002	16	0.008	0.019	0.027
26712		T26712G|(membrane_glycoprotein:T190G(C64G))	79	0.002	26	0.001	246	0.004	180	0.004	94	0.001	1535	0.005	28	0.002	30	0.001	43	0.001	42	0.001			4	0.001	106	0.002	335	0.002	73	0.005	164	0.001	289	0.003	235	0.002	17	0.017	0.021	0.038
26714		T26714G|(membrane_glycoprotein:T192G(C64W))	46	0.001			196	0.003	94	0.002			1124	0.004	23	0.002					45	0.001			5	0.002	78	0.001	234	0.001	55	0.004	134	0.001	181	0.002	173	0.001	13	0.01	0.015	0.025
26715		T26715G|(membrane_glycoprotein:T193G(F65V))	40	0.001			211	0.003	125	0.003			1130	0.004	29	0.002					40	0.001					93	0.002	247	0.002	53	0.003	145	0.001	189	0.002	165	0.001	12	0.011	0.014	0.025
26718		G26718T|(membrane_glycoprotein:G196T(V66L))					81	0.001	80	0.002					23	0.002	24	0.001	48	0.001	39	0.001	78	0.001					158	0.001	20	0.001	158	0.001	156	0.001	175	0.001	12	0.003	0.011	0.014
26721		C26721T|(membrane_glycoprotein:C199T(L67F))	43	0.001			82	0.001	53	0.001	99	0.001	285	0.001					62	0.002	36	0.001	92	0.002	4	0.002	61	0.001	145	0.001	19	0.001			130	0.001	169	0.001	14	0.005	0.012	0.017
26721		C26721A|(membrane_glycoprotein:C199A(L67I))	42	0.001			95	0.002	98	0.002	95	0.001	363	0.001	27	0.002	37	0.002	54	0.001	48	0.002	94	0.002			73	0.001	255	0.002	26	0.002	198	0.002	192	0.002	308	0.002	16	0.007	0.02	0.027
26724		G26724T|(membrane_glycoprotein:G202T(A68S))					70	0.001	68	0.002	83	0.001					30	0.001			31	0.001	54	0.001	3	0.001	52	0.001	145	0.001	15	0.001	130	0.001	160	0.002	183	0.001	13	0.004	0.011	0.015
26725		C26725A|(membrane_glycoprotein:C203A(A68D))					61	0.001	67	0.002	82	0.001	282	0.001	21	0.002	32	0.002	52	0.001	41	0.001	88	0.002			55	0.001	170	0.001	19	0.001	189	0.002	146	0.001	255	0.002	15	0.005	0.016	0.021
26728		C26728A|(membrane_glycoprotein:C206A(A69D))	41	0.001			67	0.001	77	0.002					16	0.001			46	0.001	34	0.001	59	0.001			66	0.001	157	0.001	15	0.001	174	0.002	136	0.001	208	0.001	13	0.004	0.011	0.015
26737		G26737T|(membrane_glycoprotein:G215T(R72I))	84	0.002	32	0.001	112	0.002	123	0.003	146	0.002	388	0.001	41	0.003	61	0.003	95	0.002	65	0.002	114	0.002	7	0.003	78	0.002	231	0.002	34	0.002	180	0.002	292	0.003	285	0.002	18	0.011	0.028	0.039
26739		A26739C|(membrane_glycoprotein:A217C(I73L))	45	0.001			155	0.002	106	0.002	138	0.002	1077	0.004	28	0.002	35	0.002	49	0.001	54	0.002					88	0.002	403	0.003	49	0.003	209	0.002	199	0.002	334	0.002	15	0.011	0.021	0.032
26744		T26744G|(membrane_glycoprotein:T222G(N74K))	42	0.001			141	0.002	72	0.002			597	0.002	18	0.001					35	0.001			4	0.001	65	0.001	262	0.002	55	0.004			120	0.001			11	0.007	0.011	0.018
26746		G26746T|(membrane_glycoprotein:G224T(W75L))					87	0.001	81	0.002	75	0.001	308	0.001	25	0.002	38	0.002			33	0.001	55	0.001			81	0.002	179	0.001	15	0.001	140	0.001	179	0.002	213	0.001	14	0.005	0.014	0.019
26747		G26747T|(membrane_glycoprotein:G225T(W75C))	49	0.001			83	0.001	99	0.003	81	0.001	284	0.001	20	0.001	32	0.002	54	0.001	55	0.002	74	0.002			59	0.001	198	0.002			169	0.002	221	0.002	218	0.002	15	0.007	0.017	0.024
26748		A26748C|(membrane_glycoprotein:A226C(I76L))	47	0.001			110	0.002	64	0.002			711	0.003	16	0.001			39	0.001	40	0.001	45	0.001			105	0.002	307	0.002	38	0.003	174	0.002	171	0.002	266	0.002	14	0.008	0.017	0.025
26749		T26749C|(membrane_glycoprotein:T227C(I76T))	161	0.005									51777	0.203																									2	0.208	0	0.208
26753		C26753A|(membrane_glycoprotein:C231A(T77T))	44	0.001					71	0.002	84	0.001			20	0.001	32	0.002	39	0.001	29	0.001	55	0.001			61	0.001	202	0.002	17	0.001	171	0.002	157	0.002	254	0.002	14	0.004	0.016	0.02
26753	RATG13	C26753T|(membrane_glycoprotein:C231T(T77T))							1759	0.047																													1	0.047	0	0.047
26760		A26760C|(membrane_glycoprotein:A238C(I80L))	33	0.001			172	0.003	113	0.003			1056	0.004	47	0.003	23	0.001			32	0.001			3	0.001	77	0.002	255	0.002	43	0.003	113	0.001	173	0.002	164	0.001	14	0.011	0.017	0.028
26761		T26761G|(membrane_glycoprotein:T239G(I80S))	55	0.002	43	0.002	214	0.004	208	0.006	165	0.003	1886	0.007	48	0.004	65	0.003	79	0.002	80	0.003	115	0.003	12	0.005	250	0.005	765	0.006	52	0.004	517	0.005	343	0.004	676	0.005	18	0.024	0.049	0.073
26762		T26762A|(membrane_glycoprotein:T240A(I80I))	51	0.002			87	0.002	60	0.002	58	0.001			18	0.001	25	0.001			53	0.002			5	0.002					17	0.001			159	0.002	149	0.001	11	0.007	0.01	0.017
26763		G26763T|(membrane_glycoprotein:G241T(A81S))	35	0.001			68	0.001	92	0.002	66	0.001	334	0.001	35	0.003	22	0.001			36	0.001	70	0.002	3	0.001	51	0.001	192	0.002	17	0.001	149	0.002	228	0.002	210	0.002	16	0.006	0.018	0.024
26767	Delta	T26767C|(membrane_glycoprotein:T245C(I82T))							11302	0.308																													1	0.308	0	0.308
26769		G26769T|(membrane_glycoprotein:G247T(A83S))	46	0.001			78	0.001	71	0.002	74	0.001	268	0.001	37	0.003	30	0.002	38	0.001	45	0.002	62	0.001			74	0.002	221	0.002			157	0.002	178	0.002	214	0.002	15	0.006	0.019	0.025
26769		G26769A|(membrane_glycoprotein:G247A(A83T))											47885	0.181					42	0.001					3	0.001													3	0.181	0.002	0.183
26771		A26771G|(membrane_glycoprotein:A249G(A83A))					6149	0.106																															1	0.106	0	0.106
26772		A26772C|(membrane_glycoprotein:A250C(M84L))					155	0.003	48	0.001			809	0.003	17	0.001	39	0.002			33	0.001	49	0.001	6	0.002	98	0.002	351	0.003	39	0.003	181	0.002	154	0.002	212	0.002	14	0.007	0.021	0.028
26773		T26773G|(membrane_glycoprotein:T251G(M84R))					146	0.003					672	0.003													72	0.002	213	0.002	28	0.002			114	0.001	157	0.001	7	0.006	0.008	0.014
26776		C26776A|(membrane_glycoprotein:C254A(A85D))	87	0.003	31	0.001	131	0.002	109	0.003	104	0.002	385	0.001	42	0.003	53	0.003	64	0.002	62	0.002	78	0.002	3	0.001	100	0.002	251	0.002	32	0.002	208	0.002	300	0.003	317	0.002	18	0.012	0.026	0.038
26781		C26781A|(membrane_glycoprotein:C259A(L87I))	68	0.002			92	0.001	71	0.002	91	0.001	316	0.001	35	0.002	33	0.001					71	0.001	4	0.001	79	0.001	195	0.001	28	0.002	162	0.001	192	0.002	218	0.001	15	0.007	0.013	0.02
26781		C26781T|(membrane_glycoprotein:C259T(L87F))	5906	0.159			6336	0.095																															2	0.254	0	0.254
26787		G26787T|(membrane_glycoprotein:G265T(G89C))	47	0.001			70	0.001	95	0.002			372	0.001	24	0.002	29	0.001	45	0.001	45	0.001	58	0.001	3	0.001	72	0.001	202	0.001	18	0.001	147	0.001	229	0.002	238	0.002	16	0.005	0.015	0.02
26787		G26787A|(membrane_glycoprotein:G265A(G89S))	38	0.001			6246	0.094																															2	0.095	0	0.095
26789		C26789A|(membrane_glycoprotein:C267A(G89G))	74	0.002	27	0.001	80	0.001	69	0.002	75	0.001			25	0.002	34	0.002	48	0.001	43	0.001	65	0.001	5	0.002	63	0.001	189	0.001	23	0.002	153	0.001	211	0.002	227	0.001	17	0.007	0.017	0.024
26798		G26798T|(membrane_glycoprotein:G276T(W92C))	44	0.001			60	0.001	57	0.001	62	0.001			32	0.002	22	0.001					53	0.001			57	0.001	179	0.001	16	0.001	145	0.001	144	0.001	213	0.002	13	0.004	0.011	0.015
26803		G26803A|(membrane_glycoprotein:G281A(S94N))	47	0.001			6269	0.1	9708	0.242			111463	0.389																									4	0.732	0	0.732
26815		C26815A|(membrane_glycoprotein:C293A(A98D))	57	0.001			88	0.001	62	0.001					34	0.002	26	0.001	60	0.001	64	0.002	57	0.001			72	0.001	182	0.001	18	0.001	175	0.001	212	0.002	293	0.002	14	0.003	0.015	0.018
26816		T26816C|(membrane_glycoprotein:T294C(A98A))							11057	0.249			63327	0.203																									2	0.452	0	0.452
26830		T26830G|(membrane_glycoprotein:T308G(F103C))					144	0.002	56	0.001			987	0.003	22	0.001									5	0.002	111	0.002	274	0.002	41	0.002	132	0.001	139	0.001	184	0.001	11	0.006	0.012	0.018
26833		C26833T|(membrane_glycoprotein:C311T(A104V))	53	0.001	32	0.001	91	0.001	54	0.001	198	0.003	412	0.001	23	0.001	28	0.001	57	0.001	51	0.001	75	0.001	4	0.001	66	0.001	181	0.001			167	0.001	156	0.001	223	0.001	17	0.008	0.011	0.019
26842		G26842A|(membrane_glycoprotein:G320A(R107H))											55635	0.178																									1	0.178	0	0.178
26843		T26843G|(membrane_glycoprotein:T321G(R107R))	63	0.002			271	0.004	150	0.003	87	0.001	1556	0.005	57	0.004	33	0.001	62	0.001	44	0.001	73	0.001	4	0.001	184	0.003	597	0.004	76	0.005	238	0.002	285	0.003	347	0.002	17	0.015	0.028	0.043
26847		A26847C|(membrane_glycoprotein:A325C(M109L))					13906	0.197	10836	0.246																													2	0.443	0	0.443
26858		C26858T|(membrane_glycoprotein:C336T(F112F))	30152	0.813	22658	0.998	53626	0.782	18247	0.426	65593	0.998	122444	0.404	14973	0.996	21634	0.998	41513	0.999	33303	0.996	49258	0.998	2896	0.998	53276	0.997	143040	0.996	14921	0.993	113154	0.998	106039	0.996	156140	0.998	18	4.421	11.963	16.384
26862		C26862A|(membrane_glycoprotein:C340A(P114T))							66	0.002					17	0.001	34	0.002					51	0.001	3	0.001	58	0.001	154	0.001	17	0.001	157	0.001	131	0.001	242	0.002	11	0.002	0.012	0.014
26863		C26863A|(membrane_glycoprotein:C341A(P114Q))					73	0.001	68	0.002	71	0.001			23	0.002	25	0.001					56	0.001			57	0.001	183	0.001	16	0.001	159	0.001	142	0.001	201	0.001	12	0.004	0.01	0.014
26867		A26867C|(membrane_glycoprotein:A345C(E115D))	39	0.001			154	0.002	79	0.002			1141	0.004	16	0.001									3	0.001	67	0.001	243	0.002	52	0.003			143	0.001			10	0.009	0.009	0.018
26875		T26875G|(membrane_glycoprotein:T353G(I118S))	48	0.001			185	0.003	75	0.002			1156	0.004	27	0.002	30	0.001	49	0.001	42	0.001			6	0.002	108	0.002	271	0.002	62	0.004	173	0.001	168	0.002	244	0.002	15	0.01	0.02	0.03
26878		T26878G|(membrane_glycoprotein:T356G(L119R))					132	0.002	64	0.002			678	0.002							35	0.001			4	0.001	60	0.001	175	0.001	47	0.003	120	0.001	111	0.001	157	0.001	11	0.006	0.01	0.016
26884		A26884C|(membrane_glycoprotein:A362C(N121T))	65	0.002			401	0.006	103	0.002	90	0.001	1794	0.006	39	0.003	36	0.002	47	0.001	52	0.002	64	0.001	3	0.001	112	0.002	280	0.002	153	0.01	175	0.002	241	0.002	243	0.002	17	0.017	0.03	0.047
26889		C26889T|(membrane_glycoprotein:C367T(P123S))	37	0.001	23	0.001	75	0.001			87	0.001	286	0.001	17	0.001			46	0.001	36	0.001	50	0.001	5	0.002	66	0.001	139	0.001	16	0.001	122	0.001	135	0.001			15	0.005	0.011	0.016
26894		C26894T|(membrane_glycoprotein:C372T(L124L))	8078	0.194							13210	0.177							8433	0.182																			3	0.371	0.182	0.553
26895		C26895T|(membrane_glycoprotein:C373T(H125Y))					7205	0.095	2259	0.044			87071	0.273																									3	0.412	0	0.412
26896		A26896C|(membrane_glycoprotein:A374C(H125P))	48	0.001			234	0.003	86	0.002			968	0.003	19	0.001	27	0.001			54	0.001			5	0.001	95	0.002	270	0.002	68	0.004			201	0.002			12	0.009	0.014	0.023
26897		T26897G|(membrane_glycoprotein:T375G(H125Q))					159	0.002	95	0.002			780	0.002	25	0.001	30	0.001					72	0.001	4	0.001	113	0.002	330	0.002	45	0.003	255	0.002	160	0.001	249	0.001	13	0.006	0.015	0.021
26899		G26899A|(membrane_glycoprotein:G377A(G126D))			38	0.001	80	0.001	72	0.001	123	0.002			26	0.001			61	0.001	46	0.001	99	0.002	5	0.001			169	0.001	22	0.001	173	0.001	159	0.001	207	0.001	14	0.005	0.011	0.016
26901		A26901T|(membrane_glycoprotein:A379T(T127S))	63	0.001			106	0.001	100	0.002					30	0.002					54	0.001			5	0.001	67	0.001	172	0.001	29	0.002			251	0.002	186	0.001	11	0.004	0.011	0.015
26907		C26907A|(membrane_glycoprotein:C385A(L129M))							2604	0.051															5	0.002													2	0.051	0.002	0.053
26908		T26908G|(membrane_glycoprotein:T386G(L129R))					131	0.002	50	0.001			714	0.002			28	0.001									69	0.001	219	0.002	42	0.003	164	0.001	124	0.001	211	0.001	10	0.005	0.01	0.015
26919		C26919A|(membrane_glycoprotein:C397A(L133I))	165	0.005	58	0.003	237	0.005	234	0.006	184	0.003	587	0.002	57	0.005	71	0.004	111	0.003	122	0.005	177	0.004	7	0.003	124	0.003	411	0.003	59	0.005	371	0.004	558	0.006	440	0.003	18	0.024	0.048	0.072
26922		C26922A|(membrane_glycoprotein:C400A(L134I))	65	0.002	27	0.001	80	0.002	91	0.002	87	0.002	247	0.001	17	0.001	23	0.001	38	0.001	40	0.002			4	0.002	49	0.001	149	0.001	15	0.001	126	0.001	164	0.002	165	0.001	17	0.01	0.014	0.024
26927		A26927C|(membrane_glycoprotein:A405C(E135D))	69	0.002			187	0.004	96	0.002	56	0.001	1056	0.004	33	0.003	21	0.001			42	0.002			3	0.001	76	0.002	307	0.003	42	0.003	116	0.001	174	0.002	208	0.002	15	0.013	0.02	0.033
26934		C26934A|(membrane_glycoprotein:C412A(L138I))	194	0.007			4855	0.103	11803	0.311																									89	0.001			4	0.421	0.001	0.422
26949		G26949T|(membrane_glycoprotein:G427T(V143L))																					9348	0.261															1	0	0.261	0.261
26967		C26967A|(membrane_glycoprotein:C445A(L149I))	47	0.002	19	0.001	74	0.002	77	0.002	57	0.001	231	0.001	16	0.001	23	0.002	31	0.001	30	0.002	41	0.001	3	0.002	38	0.001	121	0.001	16	0.001	97	0.001	122	0.002	140	0.001	18	0.009	0.016	0.025
26999		T26999A|(membrane_glycoprotein:T477A(C159*))	21	0.001	35	0.001			144	0.002					39	0.002					18	0.001					82	0.001	81	0.001	68	0.002			176	0.003	89	0.001	10	0.004	0.011	0.015
27005		C27005T|(membrane_glycoprotein:C483T(I161I))	12867	0.702			1614	0.105	39335	0.409	50577	0.302	23255	0.205																									5	1.723	0	1.723
27008		G27008T|(membrane_glycoprotein:G486T(K162N))	33	0.002	52	0.001	19	0.001	187	0.002	228	0.001	127	0.001	48	0.002	14	0.002	33	0.001	31	0.002	84	0.002			136	0.002	86	0.001	79	0.002	60	0.001	159	0.002	118	0.001	17	0.008	0.018	0.026
27014		G27014T|(membrane_glycoprotein:G492T(L164L))							5648	0.054																													1	0.054	0	0.054
27025		T27025A|(membrane_glycoprotein:T503A(I168N))	36	0.002	46	0.001	25	0.001	184	0.002					55	0.002	8	0.001			25	0.001							84	0.001	93	0.002	54	0.001	175	0.002			11	0.006	0.01	0.016
27027		A27027T|(membrane_glycoprotein:A505T(T169S))																															8955	0.18					1	0	0.18	0.18
27032		T27032A|(membrane_glycoprotein:T510A(V170V))	29	0.001	47	0.001	31	0.002	179	0.002					64	0.002	10	0.001			41	0.002									76	0.001			168	0.002			9	0.006	0.008	0.014
27041		A27041T|(membrane_glycoprotein:A519T(S173S))					3996	0.205	130	0.001																													2	0.206	0	0.206
27041		A27041G|(membrane_glycoprotein:A519G(S173S))	16916	0.725			2810	0.144	59471	0.513	69652	0.342	34591	0.251																									5	1.975	0	1.975
27047		G27047T|(membrane_glycoprotein:G525T(T175T))	26	0.001					187	0.002					42	0.001	10	0.001			30	0.001					115	0.001	121	0.002	64	0.001	77	0.001	179	0.002	131	0.001	11	0.003	0.011	0.014
27049		T27049G|(membrane_glycoprotein:T527G(L176R))	49	0.002	97	0.002	144	0.007	658	0.006	449	0.002	1314	0.009	171	0.006	24	0.003	81	0.003	64	0.003	177	0.003			481	0.005	344	0.004	545	0.01	179	0.003	453	0.005	337	0.003	17	0.028	0.048	0.076
27050		T27050G|(membrane_glycoprotein:T528G(L176L))	88	0.004	107	0.003	150	0.008	675	0.006	604	0.003	1396	0.01	185	0.006	40	0.005	83	0.003	96	0.004	167	0.003			568	0.005	465	0.006	595	0.011	177	0.003	556	0.006	391	0.004	17	0.034	0.056	0.09
27053		T27053G|(membrane_glycoprotein:T531G(S177S))					65	0.003	204	0.002			445	0.003	53	0.002	11	0.001			30	0.001					132	0.001	145	0.002	200	0.004	66	0.001	113	0.001			11	0.008	0.013	0.021
27056		T27056G|(membrane_glycoprotein:T534G(Y178*))					62	0.003	212	0.002			509	0.004	53	0.002	11	0.001	31	0.001	36	0.002					174	0.002	208	0.003	221	0.004	81	0.001	160	0.002	153	0.002	13	0.009	0.02	0.029
27059		C27059A|(membrane_glycoprotein:C537A(Y179*))	31	0.001	45	0.001	24	0.001	275	0.002	221	0.001	183	0.001	73	0.002			34	0.001	30	0.001	75	0.001			173	0.002	136	0.002	69	0.001	80	0.001	220	0.002	174	0.002	16	0.007	0.015	0.022
27059		C27059T|(membrane_glycoprotein:C537T(Y179Y))																	3226	0.116	2068	0.093											7833	0.141					3	0	0.35	0.35
27060		A27060C|(membrane_glycoprotein:A538C(K180Q))					60	0.003	206	0.002			493	0.003	61	0.002					23	0.001	63	0.001			185	0.002	128	0.002	181	0.003	98	0.002	152	0.002	157	0.002	12	0.008	0.017	0.025
27061		A27061C|(membrane_glycoprotein:A539C(K180T))	30	0.001	55	0.001	80	0.004	300	0.003	353	0.002	664	0.005	79	0.002	20	0.002	56	0.002	28	0.001	93	0.002			280	0.003	287	0.004	227	0.004	186	0.003	201	0.002	299	0.003	17	0.016	0.028	0.044
27063		T27063G|(membrane_glycoprotein:T541G(L181V))	47	0.002	75	0.002	114	0.006	493	0.004	310	0.001	949	0.007	109	0.003	29	0.003	47	0.002	39	0.002	118	0.002			419	0.004	337	0.004	355	0.006	156	0.003	301	0.003	245	0.002	17	0.022	0.034	0.056
27064		T27064A|(membrane_glycoprotein:T542A(L181*))	31	0.001	49	0.001	23	0.001	235	0.002					73	0.002	13	0.002	30	0.001	32	0.001	62	0.001			141	0.001	141	0.002	60	0.001	75	0.001	270	0.003	120	0.001	15	0.005	0.016	0.021
27065		G27065T|(membrane_glycoprotein:G543T(L181F))					22	0.001	227	0.002	289	0.001			62	0.002	18	0.002	44	0.002	25	0.001	87	0.001			159	0.001	128	0.002	70	0.001	87	0.002	223	0.002	155	0.002	14	0.004	0.018	0.022
27066		G27066T|(membrane_glycoprotein:G544T(G182*))	36	0.001	55	0.001	34	0.002	362	0.003	310	0.001	176	0.001	107	0.003	10	0.001	52	0.002	44	0.002	106	0.002			210	0.002	189	0.002	81	0.001	110	0.002	279	0.003	185	0.002	17	0.009	0.022	0.031
27067		G27067T|(membrane_glycoprotein:G545T(G182V))	33	0.001			21	0.001	182	0.002					65	0.002	9	0.001	37	0.001	30	0.001	60	0.001					90	0.001			71	0.001	179	0.002	121	0.001	12	0.004	0.011	0.015
27068		A27068G|(membrane_glycoprotein:A546G(G182G))															1653	0.199																					1	0	0.199	0.199
27070		C27070A|(membrane_glycoprotein:C548A(A183D))	30	0.001			22	0.001	131	0.001	257	0.001			45	0.001	9	0.001	34	0.001	25	0.001	96	0.002			113	0.001	105	0.001			90	0.002	127	0.001	170	0.002	14	0.004	0.013	0.017
27074		G27074T|(membrane_glycoprotein:G552T(S184S))	31	0.001			31	0.002	210	0.002	254	0.001			62	0.002	13	0.002	32	0.001	32	0.001	83	0.001			130	0.001	121	0.001	61	0.001	79	0.001	193	0.002	167	0.002	15	0.006	0.015	0.021
27077		G27077T|(membrane_glycoprotein:G555T(Q185H))							182	0.002	214	0.001			44	0.001	12	0.001	47	0.002	35	0.002	61	0.001							66	0.001	73	0.001	161	0.002	110	0.001	11	0.003	0.012	0.015
27080		T27080A|(membrane_glycoprotein:T558A(R186R))	29	0.001			26	0.001	213	0.002					69	0.002					44	0.002					123	0.001	115	0.001	71	0.001	66	0.001	217	0.002	110	0.001	11	0.004	0.011	0.015
27092	RATG13	C27092T|(membrane_glycoprotein:C570T(D190D))											20980	0.159																									1	0.159	0	0.159
27095		A27095T|(membrane_glycoprotein:A573T(S191S))			39	0.001	59	0.003	179	0.002			206	0.002	39	0.001					28	0.001					100	0.001	77	0.001	126	0.003			131	0.002			10	0.008	0.009	0.017
27098		T27098G|(membrane_glycoprotein:T576G(G192G))					62	0.003	180	0.002			442	0.003	40	0.001					23	0.001					134	0.001	123	0.002	169	0.004	61	0.001	135	0.002	109	0.001	11	0.008	0.013	0.021
27112		G27112C|(membrane_glycoprotein:G590C(S197T))							8896	0.091																													1	0.091	0	0.091
27115		G27115T|(membrane_glycoprotein:G593T(R198L))	24	0.001					114	0.001	191	0.001					11	0.002	24	0.001	21	0.001	54	0.001			106	0.001	78	0.001			79	0.002	124	0.002	133	0.002	12	0.003	0.013	0.016
27116		C27116A|(membrane_glycoprotein:C594A(R198R))	23	0.001					165	0.002					37	0.001	10	0.001	27	0.001	32	0.002	75	0.002			121	0.001	95	0.001	49	0.001	54	0.001	161	0.002	121	0.001	13	0.003	0.014	0.017
27119		C27119A|(membrane_glycoprotein:C597A(Y199*))	54	0.002	59	0.002	39	0.002	633	0.006	635	0.004	551	0.004	240	0.008	38	0.005	98	0.004	50	0.003	211	0.004			453	0.004	265	0.004	190	0.004	111	0.002	679	0.008	176	0.002	17	0.02	0.048	0.068
27121		G27121C|(membrane_glycoprotein:G599C(R200T))							130	0.001	292	0.002			72	0.002	23	0.003	57	0.002			114	0.002											214	0.003			7	0.003	0.012	0.015
27121		G27121T|(membrane_glycoprotein:G599T(R200M))	56	0.002	59	0.002	43	0.002	331	0.003	425	0.002	271	0.002	138	0.005	24	0.003	74	0.003	57	0.003	147	0.003			288	0.003	195	0.003	146	0.003	115	0.002	452	0.005	228	0.003	17	0.013	0.036	0.049
27121		G27121A|(membrane_glycoprotein:G599A(R200K))					2868	0.158	30906	0.304	19615	0.108	35223	0.258	29	0.001																			104	0.001			6	0.828	0.002	0.83
27123		A27123T|(membrane_glycoprotein:A601T(I201F))	38	0.002	42	0.001	33	0.002	212	0.002			207	0.002	68	0.002					21	0.001							84	0.001	177	0.004			216	0.003			10	0.009	0.011	0.02
27123		A27123C|(membrane_glycoprotein:A601C(I201L))					33	0.002			254	0.001	342	0.003	52	0.002	17	0.002	49	0.002			97	0.002			141	0.001	111	0.001	145	0.003			145	0.002			11	0.006	0.015	0.021
27124		T27124A|(membrane_glycoprotein:T602A(I201N))	49	0.002	43	0.001	39	0.002	401	0.004	341	0.002	285	0.002	140	0.005	21	0.003	51	0.002	44	0.002	98	0.002			263	0.003	186	0.003	106	0.002	62	0.001	436	0.005	115	0.001	17	0.013	0.029	0.042
27126		G27126T|(membrane_glycoprotein:G604T(G202C))	98	0.004	123	0.003	84	0.005	1861	0.019	1208	0.007	1325	0.01	500	0.018	54	0.007	167	0.007	108	0.005	398	0.008			841	0.008	578	0.008	348	0.008	153	0.003	1714	0.021	289	0.003	17	0.048	0.096	0.144
27127		G27127T|(membrane_glycoprotein:G605T(G202V))	31	0.001			19	0.001	179	0.002	226	0.001	144	0.001	67	0.002	14	0.002	28	0.001	28	0.001	75	0.002			200	0.002	123	0.002			81	0.002	207	0.003	164	0.002	15	0.006	0.019	0.025
27129		A27129C|(membrane_glycoprotein:A607C(N203H))	30	0.001			78	0.005	353	0.004	488	0.003	703	0.006	181	0.007	35	0.005	59	0.002	26	0.001	153	0.003			270	0.003	190	0.003	292	0.006	60	0.001	396	0.005	147	0.002	16	0.019	0.038	0.057
27131		C27131A|(membrane_glycoprotein:C609A(N203K))	51	0.002	59	0.002	34	0.002	425	0.004	490	0.003	390	0.003	141	0.005	34	0.005	79	0.003	47	0.002	151	0.003			310	0.003	208	0.003	147	0.003	107	0.002	486	0.006	171	0.002	17	0.016	0.037	0.053
27132		T27132G|(membrane_glycoprotein:T610G(Y204D))					29	0.002	161	0.002			478	0.004	80	0.003											138	0.001	85	0.001	165	0.004			165	0.002			8	0.008	0.011	0.019
27132		TATAAAT27132-27138del|(membrane_glycoprotein:610-616del(204fs))							6026	0.063																													1	0.063	0	0.063
27132		T27132A|(membrane_glycoprotein:T610A(Y204N))	88	0.004	82	0.002	88	0.005	1272	0.013	665	0.004	1006	0.008	434	0.016	39	0.005	107	0.005	124	0.006	221	0.005			767	0.008	538	0.008	275	0.006	100	0.002	1535	0.019	176	0.002	17	0.036	0.082	0.118
27134		T27134A|(membrane_glycoprotein:T612A(Y204*))	55	0.003	81	0.002	48	0.003	403	0.004	398	0.002	282	0.002	159	0.006	27	0.004	69	0.003	64	0.003	143	0.003			261	0.003	212	0.003	162	0.003	67	0.001	488	0.006	128	0.001	17	0.016	0.036	0.052
27137		A27137C|(membrane_glycoprotein:A615C(K205N))	29	0.001			67	0.004	176	0.002			474	0.004	42	0.001					25	0.001					168	0.002	138	0.002	250	0.005	56	0.001	150	0.002	94	0.001	12	0.011	0.015	0.026
27138		T27138A|(membrane_glycoprotein:T616A(L206I))	63	0.003	80	0.002	61	0.003	653	0.007	570	0.003	544	0.004	324	0.01	38	0.005	88	0.003	70	0.003	190	0.003			433	0.004	268	0.003	208	0.004	74	0.001	850	0.009	153	0.002	17	0.022	0.047	0.069
27141		A27141C|(membrane_glycoprotein:A619C(N207H))	33	0.001			95	0.005	287	0.003	249	0.001	721	0.005	53	0.002	11	0.001			32	0.001	59	0.001			254	0.002	185	0.002	342	0.007	77	0.001	232	0.003	132	0.001	15	0.015	0.021	0.036
27142		A27142C|(membrane_glycoprotein:A620C(N207T))					102	0.006	205	0.002	198	0.001	855	0.006	55	0.002	13	0.002			41	0.002					196	0.002	158	0.002	396	0.007	58	0.001	182	0.002	119	0.001	13	0.015	0.021	0.036
27143		C27143A|(membrane_glycoprotein:C621A(N207K))	110	0.005	123	0.003	101	0.005	1637	0.016	1625	0.008	1348	0.01	641	0.02	91	0.011	271	0.01	129	0.006	597	0.011			1046	0.009	752	0.009	395	0.007	174	0.003	1913	0.021	371	0.004	17	0.047	0.111	0.158
27144		A27144C|(membrane_glycoprotein:A622C(T208P))	26	0.001			135	0.007	215	0.002	241	0.001	889	0.006	45	0.001					39	0.002	59	0.001			219	0.002	175	0.002	405	0.008	68	0.001	153	0.002	111	0.001	14	0.017	0.02	0.037
27145		C27145A|(membrane_glycoprotein:C623A(T208K))	46	0.002	56	0.001	33	0.002	392	0.004	466	0.002	401	0.003	180	0.006	45	0.005	88	0.003	53	0.002	174	0.003			336	0.003	246	0.003	162	0.003	95	0.002	524	0.006	180	0.002	17	0.014	0.038	0.052
27146		A27146C|(membrane_glycoprotein:A624C(T208T))	28	0.001			50	0.003	230	0.002	251	0.001	589	0.004	70	0.002	13	0.002									163	0.001	98	0.001	181	0.003			128	0.001			11	0.011	0.01	0.021
27147		G27147T|(membrane_glycoprotein:G625T(D209Y))	36	0.002	125	0.003	46	0.002	322	0.003	517	0.003	281	0.002	198	0.006	47	0.005	112	0.004	127	0.006	295	0.005			339	0.003	227	0.003	313	0.006	157	0.003	612	0.007	297	0.003	17	0.015	0.051	0.066
27148		A27148G|(membrane_glycoprotein:A626G(D209G))	13890	0.637			6217	0.339	48646	0.495	60336	0.314	31213	0.228																									5	2.013	0	2.013
27149		C27149A|(membrane_glycoprotein:C627A(D209E))			47	0.001	35	0.002	221	0.002	280	0.001	293	0.002	166	0.005	33	0.004	77	0.003	44	0.002	155	0.003			329	0.003	226	0.003	145	0.003	112	0.002	477	0.005	195	0.002	16	0.008	0.035	0.043
27151		A27151C|(membrane_glycoprotein:A629C(H210P))	32	0.001			46	0.002	340	0.003	265	0.001	688	0.005	106	0.003	14	0.002	29	0.001			62	0.001			280	0.002	225	0.003	187	0.003	85	0.002	317	0.003			14	0.012	0.02	0.032
27152		T27152G|(membrane_glycoprotein:T630G(H210Q))	33	0.001	87	0.002	97	0.005	452	0.004	562	0.003	1155	0.008	134	0.004	24	0.003	86	0.003	58	0.003	233	0.004			611	0.005	424	0.005	369	0.007	285	0.005	495	0.005	356	0.004	17	0.023	0.048	0.071
27152		T27152A|(membrane_glycoprotein:T630A(H210Q))	95	0.004	102	0.002	71	0.004	1192	0.012	933	0.005	971	0.007	551	0.017	56	0.006	169	0.006	111	0.005	310	0.005			836	0.007	570	0.007	275	0.005	126	0.002	1530	0.016	237	0.002	17	0.034	0.078	0.112
27154		C27154A|(membrane_glycoprotein:C632A(S211Y))	67	0.003	101	0.002	67	0.004	994	0.01	762	0.004	979	0.007	410	0.012	46	0.005	124	0.004	99	0.004	283	0.005			806	0.007	525	0.006	263	0.005	170	0.003	1257	0.013	352	0.004	17	0.03	0.068	0.098
27156		A27156C|(membrane_glycoprotein:A634C(S212R))					38	0.002	164	0.002			440	0.003	62	0.002	9	0.001									151	0.001	131	0.002	134	0.003			174	0.002			9	0.007	0.011	0.018
27156		A27156G|(membrane_glycoprotein:A634G(S212G))							6797	0.068																									10369	0.109			2	0.068	0.109	0.177
27157		G27157C|(membrane_glycoprotein:G635C(S212T))							156	0.002	369	0.002			72	0.002	28	0.003	74	0.003			114	0.002							59	0.001			176	0.002			8	0.004	0.013	0.017
27157		G27157T|(membrane_glycoprotein:G635T(S212I))	23	0.001			28	0.002	144	0.001	242	0.001	149	0.001	77	0.002	17	0.002	43	0.002	46	0.002	79	0.001			178	0.002	126	0.002	99	0.002	83	0.002	194	0.002	133	0.001	16	0.006	0.02	0.026
27158		T27158G|(membrane_glycoprotein:T636G(S212R))					27	0.002	112	0.001			370	0.003	47	0.001	11	0.001	28	0.001							165	0.002	173	0.002	128	0.002			116	0.001			10	0.006	0.01	0.016
27160		G27160T|(membrane_glycoprotein:G638T(S213I))	75	0.003	84	0.002	63	0.004	539	0.005	701	0.004	469	0.004	262	0.008	51	0.006	109	0.004	117	0.005	258	0.005			417	0.004	334	0.004	246	0.005	126	0.002	787	0.008	288	0.003	17	0.022	0.054	0.076
27162		A27162G|(membrane_glycoprotein:A640G(S214G))	2106	0.099			197	0.011	15422	0.162	16625	0.09																											4	0.362	0	0.362
27163		G27163T|(membrane_glycoprotein:G641T(S214I))	29	0.001			20	0.001	129	0.001	208	0.001	140	0.001	54	0.002	22	0.003	37	0.001	46	0.002	84	0.002			146	0.001	98	0.001	80	0.002	67	0.001	193	0.002	129	0.001	16	0.005	0.018	0.023
27165		G27165T|(membrane_glycoprotein:G643T(D215Y))	32	0.002	40	0.001	31	0.002	218	0.002	336	0.002	220	0.002	107	0.003	13	0.002	52	0.002	31	0.001	115	0.002			205	0.002	168	0.002	116	0.002	88	0.002	321	0.004	165	0.002	17	0.011	0.024	0.035
27166		A27166T|(membrane_glycoprotein:A644T(D215V))	28	0.001			38	0.002	294	0.003	190	0.001	326	0.003	107	0.003					47	0.002	56	0.001			146	0.001	112	0.001	231	0.004			249	0.003			12	0.01	0.015	0.025
27167		C27167A|(membrane_glycoprotein:C645A(D215E))	38	0.002	60	0.001	42	0.002	266	0.003	352	0.002	300	0.002	112	0.003	20	0.002	61	0.002	51	0.002	151	0.003			258	0.002	191	0.002	125	0.002	106	0.002	372	0.004	200	0.002	17	0.012	0.026	0.038
27170		T27170A|(membrane_glycoprotein:T648A(N216K))	90	0.004	112	0.003	59	0.003	711	0.008	895	0.005	602	0.005	397	0.012	44	0.005	137	0.005	112	0.005	329	0.006			566	0.005	418	0.005	314	0.006	103	0.002	1089	0.012	213	0.002	17	0.028	0.065	0.093
27172		T27172A|(membrane_glycoprotein:T650A(I217N))	38	0.002			21	0.001	212	0.002	304	0.002	166	0.001	99	0.003	22	0.002	38	0.001	30	0.001	116	0.002			179	0.001	131	0.002	107	0.002	69	0.001	308	0.003			15	0.008	0.018	0.026
27172		T27172G|(membrane_glycoprotein:T650G(I217S))	26	0.001			43	0.002	166	0.002	242	0.001	382	0.003	46	0.001	16	0.002	33	0.001			67	0.001			215	0.002	212	0.002	166	0.003	101	0.002	137	0.001	203	0.002	15	0.009	0.017	0.026
27174		G27174T|(membrane_glycoprotein:G652T(A218S))	85	0.004	113	0.003	82	0.004	1142	0.012	1492	0.008	945	0.007	522	0.015	82	0.009	217	0.007	138	0.006	551	0.009			981	0.008	677	0.008	367	0.006	204	0.004	1710	0.017	396	0.004	17	0.038	0.093	0.131
27175		C27175A|(membrane_glycoprotein:C653A(A218D))	25	0.001			24	0.001	139	0.001			159	0.001	78	0.002	14	0.002	45	0.002	27	0.001					168	0.001	141	0.002	99	0.002	99	0.002	167	0.002	175	0.002	14	0.004	0.018	0.022
27176		T27176G|(membrane_glycoprotein:T654G(A218A))					33	0.002	165	0.002			461	0.004	50	0.002			39	0.001	29	0.001					180	0.002	139	0.002	180	0.003			162	0.002			10	0.008	0.013	0.021
27179		G27179T|(membrane_glycoprotein:G657T(L219F))	48	0.003	59	0.001	39	0.002	426	0.005	622	0.004	499	0.004	210	0.007	40	0.005	87	0.003	55	0.003	225	0.004			389	0.004	312	0.004	206	0.004	106	0.002	716	0.008	284	0.003	17	0.019	0.047	0.066
27180		C27180A|(membrane_glycoprotein:C658A(L220I))	32	0.002	77	0.002	42	0.003	216	0.003	385	0.002	242	0.002	100	0.003	21	0.003	55	0.002	51	0.002	137	0.002			213	0.002	181	0.002	136	0.003	132	0.003	298	0.003	249	0.003	17	0.014	0.028	0.042
27181		T27181G|(membrane_glycoprotein:T659G(L220R))					27	0.002	130	0.002			321	0.003	60	0.002	10	0.001									155	0.001	101	0.001	128	0.002			136	0.002			9	0.007	0.009	0.016
27183		GTA27183-27185del|(membrane_glycoprotein:661-663del(V221del))	306	0.018																																			1	0.018	0	0.018
27183		G27183T|(membrane_glycoprotein:G661T(V221L))	23	0.001	42	0.001	30	0.002	216	0.003	357	0.002	267	0.002	104	0.003	24	0.003	63	0.002	53	0.002	135	0.002			246	0.002	174	0.002	132	0.003	84	0.002	376	0.004	190	0.002	17	0.011	0.027	0.038
27186		C27186A|(membrane_glycoprotein:C664A(Q222K))	27	0.002			20	0.001	189	0.002	267	0.002	203	0.002	86	0.003	26	0.003	47	0.002	25	0.001	116	0.002			190	0.002	141	0.002	104	0.002	66	0.001	282	0.003	138	0.001	16	0.009	0.022	0.031
27188		G27188T|(membrane_glycoprotein:G666T(Q222H))													51	0.002	15	0.002			23	0.001	82	0.001			113	0.001	89	0.001	84	0.002	87	0.002	175	0.002	133	0.001	10	0	0.015	0.015
27190		AAGTGACAACAGATGTTTCATCTCGTTGACTTTC27190-27223del|(membrane_glycoprotein:fs/Splicing/Termination_disrupted)|(ORF6_protein:Start_disrupted)	4891	0.462			1862	0.155	16976	0.297	13269	0.099	9084	0.091																									5	1.104	0	1.104
27191		AGTGACAACAGATGTTTCATCTCGTTGACTTTCAGGTT27191-27228del|(membrane_glycoprotein:fs/Splicing/Termination_disrupted)|(ORF6_protein:Start_disrupted)							1736	0.03	6037	0.045																											2	0.075	0	0.075
27192		G27192T					15	0.001	108	0.002	234	0.002	163	0.002	127	0.004	23	0.003	58	0.002	37	0.002	127	0.002			230	0.002	153	0.002	114	0.002	78	0.001	339	0.004	172	0.002	15	0.007	0.026	0.033
27194		G27194T	14	0.001			27	0.002	235	0.004	231	0.002	202	0.002	71	0.002	15	0.002	33	0.001	24	0.001	61	0.001			139	0.001	121	0.002	70	0.001	64	0.001	180	0.002	136	0.001	16	0.011	0.015	0.026
27199		C27199A					18	0.001	59	0.001	169	0.001	118	0.001	43	0.001	29	0.004	50	0.002	27	0.001	82	0.002			121	0.001	98	0.001	54	0.001	76	0.002	149	0.002	109	0.001	15	0.004	0.018	0.022
27201		G27201T					18	0.001	73	0.001	147	0.001	114	0.001	64	0.002	15	0.002	37	0.001	30	0.001	95	0.002			120	0.001	91	0.001	107	0.002	80	0.002	136	0.002	148	0.002	15	0.004	0.018	0.022
27213		C27213A|(ORF6_protein:C12A(L4L))					14	0.001	68	0.001					42	0.001			26	0.001	34	0.002	81	0.002			126	0.001	92	0.001	54	0.001	61	0.001	177	0.002	136	0.001	12	0.002	0.013	0.015
27235		G27235T|(ORF6_protein:G34T(A12S))							135	0.002			132	0.001	59	0.002	13	0.002	25	0.001	32	0.001	60	0.001			150	0.001	112	0.001	65	0.001	71	0.001	190	0.002	156	0.001	13	0.003	0.014	0.017
27240		G27240T|(ORF6_protein:G39T(E13D))	17	0.001			16	0.001	81	0.001	179	0.001			35	0.001	12	0.002					65	0.001			97	0.001	82	0.001	59	0.001	55	0.001	123	0.001	149	0.001	13	0.004	0.01	0.014
27247		C27247A|(ORF6_protein:C46A(L16I))	16	0.001			14	0.001	114	0.001	183	0.001			45	0.002	13	0.002	25	0.001	34	0.002	54	0.001			96	0.001	91	0.001			64	0.001	131	0.002	148	0.001	14	0.004	0.014	0.018
27250		A27250C|(ORF6_protein:A49C(I17L))	17	0.001			26	0.002	86	0.001			257	0.003	30	0.001											100	0.001	83	0.001	163	0.003			92	0.001			9	0.007	0.007	0.014
27253		A27253C|(ORF6_protein:A52C(I18L))					41	0.003	101	0.001			329	0.003	47	0.002											137	0.001	121	0.002	146	0.003			128	0.002			8	0.007	0.01	0.017
27256		A27256C|(ORF6_protein:A55C(M19L))	22	0.001			63	0.005	132	0.002			474	0.005	57	0.002			28	0.001	32	0.001	61	0.001			171	0.002	156	0.002	240	0.005	58	0.001	214	0.003			13	0.013	0.018	0.031
27258		G27258T|(ORF6_protein:G57T(M19I))					16	0.001	106	0.001	151	0.001	121	0.001	43	0.002	11	0.001	23	0.001	27	0.001	76	0.002			145	0.002	92	0.001	66	0.001	73	0.002	157	0.002	209	0.002	15	0.004	0.017	0.021
27259		A27259T|(ORF6_protein:A58T(R20W))					22	0.002	79	0.001	185	0.001			43	0.002	11	0.001	41	0.002	31	0.001	81	0.002			110	0.001	71	0.001	54	0.001	52	0.001	125	0.002	123	0.001	14	0.004	0.015	0.019
27259		A27259C|(ORF6_protein:AGG58-60CTG(R20L))			36	0.001	24	0.002	79	0.001	208	0.001	158	0.002	75	0.003	19	0.002	59	0.003	44	0.002	125	0.003			196	0.002	165	0.002	91	0.002	135	0.003	268	0.003	267	0.003	16	0.007	0.028	0.035
27259		A27259C|(ORF6_protein:A58C(R20R))	3258	0.216	28514	0.844	9856	0.722	22131	0.285	91326	0.627	76095	0.798	25728	0.99	7866	0.991	21935	0.992	21283	0.992	47209	0.992			88338	0.993	65790	0.992	46297	0.993	42822	0.991	72165	0.883	105362	0.992	17	3.492	10.801	14.293
27260		G27260T|(ORF6_protein:AGG58-60CTG(R20L))			36	0.001	24	0.002	79	0.001	208	0.001	158	0.002	75	0.003	19	0.002	59	0.003	44	0.002	125	0.003			196	0.002	165	0.002	91	0.002	135	0.003	268	0.003	267	0.002	16	0.007	0.027	0.034
27262		A27262-27262del|(ORF6_protein:61-61del(21fs))					1534	0.109																															1	0.109	0	0.109
27262		ACTTTT27262-27267del|(ORF6_protein:61-66del(TF21-22del))	7387	0.572			1284	0.091	27304	0.385	27926	0.196	13739	0.144																									5	1.388	0	1.388
27263		C27263A|(ORF6_protein:C62A(T21N))							124	0.002	200	0.001	101	0.001	52	0.002	12	0.001	37	0.002	30	0.001	80	0.002			135	0.001	116	0.002	65	0.001	83	0.002	187	0.002	174	0.001	14	0.004	0.017	0.021
27268		AAA27268-27270del|(ORF6_protein:67-69del(K23del))					998	0.071																															1	0.071	0	0.071
27271		G27271T|(ORF6_protein:G70T(V24F))					18	0.001	124	0.002			130	0.001	62	0.002			29	0.001	27	0.001	65	0.001			170	0.002	146	0.002	70	0.001	87	0.002	155	0.002	209	0.002	13	0.004	0.016	0.02
27272		TTTCCAT27272-27278del|(ORF6_protein:71-77del(24fs))	190	0.015			82	0.006	384	0.005	525	0.004																											4	0.03	0	0.03
27272		T27272C|(ORF6_protein:GTT70-72GCC(V24A))					991	0.078																															1	0.078	0	0.078
27273		T27273C|(ORF6_protein:GTT70-72GCC(V24A))					991	0.078																															1	0.078	0	0.078
27274		T27274G|(ORF6_protein:TCC73-75GAA(S25E))	4339	0.347			1183	0.094	2011	0.029	10630	0.08																											4	0.55	0	0.55
27274		TCCATTTG27274-27281del|(ORF6_protein:73-80del(25fs))	2806	0.225					24874	0.355	16659	0.125	13642	0.157																									4	0.862	0	0.862
27275		C27275A|(ORF6_protein:C74A(S25Y))			45	0.001	22	0.002	153	0.002	224	0.002	134	0.002	97	0.004			47	0.002	44	0.002	114	0.002			205	0.002	177	0.003	84	0.002	106	0.002	288	0.004	264	0.002	15	0.009	0.025	0.034
27275		C27275A|(ORF6_protein:TCC73-75GAA(S25E))	4339	0.347			1183	0.094	2011	0.029	10630	0.08																											4	0.55	0	0.55
27276		C27276A|(ORF6_protein:C75A(S25S))					19	0.002	110	0.002	161	0.001	89	0.001	49	0.002	11	0.001	32	0.001	36	0.002	72	0.002			106	0.001	109	0.002	47	0.001	87	0.002	139	0.002	182	0.002	15	0.006	0.018	0.024
27276		CATTTGG27276-27282del|(ORF6_protein:75-81del(25fs))					994	0.079																															1	0.079	0	0.079
27276		C27276A|(ORF6_protein:TCC73-75GAA(S25E))	4339	0.347			1183	0.093	2011	0.029	10630	0.08																											4	0.549	0	0.549
27278		TTTGG27278-27282del|(ORF6_protein:77-81del(26fs))	4350	0.348			1190	0.094	2057	0.029	10633	0.08																											4	0.551	0	0.551
27281		G27281T|(ORF6_protein:G80T(W27L))					19	0.002	122	0.002	240	0.002	128	0.001	67	0.003	18	0.002	44	0.002	37	0.002	112	0.002			156	0.002	160	0.002	69	0.001	110	0.003	240	0.003	302	0.003	15	0.007	0.025	0.032
27282		G27282T|(ORF6_protein:G81T(W27C))					16	0.001	116	0.002	153	0.001	109	0.001	52	0.002	13	0.002	24	0.001	37	0.002	78	0.002			133	0.002	114	0.002	58	0.001	89	0.002	148	0.002	248	0.002	15	0.005	0.02	0.025
27282		G27282A|(ORF6_protein:G81A(W27*))	196	0.016			87	0.007	395	0.006	541	0.004																											4	0.033	0	0.033
27285		27285-insertAAG|(ORF6_protein:AAT82-84AAAAGGinsert(N28KRinsert))	165	0.013			83	0.007	243	0.003	398	0.003																											4	0.026	0	0.026
27285		T27285G|(ORF6_protein:AAT82-84AAAAGGinsert(N28KRinsert))	165	0.013			83	0.007	243	0.003	398	0.003																											4	0.026	0	0.026
27285		T27285-27285del|(ORF6_protein:84-84del(28fs))					996	0.079																															1	0.079	0	0.079
27285		27285-insertG|(ORF6_protein:AAT82-84AAGGinsert(N28Kfsinsert))	4345	0.348			1188	0.094	2042	0.029	10609	0.08																											4	0.551	0	0.551
27285		T27285G|(ORF6_protein:AAT82-84AAGGinsert(N28Kfsinsert))	4345	0.348			1188	0.094	2042	0.029	10609	0.08																											4	0.551	0	0.551
27285		T27285A|(ORF6_protein:T84A(N28K))	2851	0.228			17	0.001	25067	0.358	16885	0.127	13728	0.158																									5	0.872	0	0.872
27286		C27286A|(ORF6_protein:C85A(L29I))	18	0.001	59	0.002	26	0.002	161	0.002	297	0.002	153	0.002	101	0.004	28	0.003	68	0.003	49	0.002	145	0.003			175	0.002	147	0.002	149	0.003	122	0.003	306	0.004	271	0.002	17	0.011	0.031	0.042
27286		C27286A|(ORF6_protein:CTT85-87AAG(L29K))	2776	0.222					24690	0.351	16585	0.124	13556	0.156																									4	0.853	0	0.853
27287		TT27287-27288del|(ORF6_protein:86-87del(29fs))	4570	0.366			1282	0.101	2406	0.034	11100	0.083	111	0.001																									5	0.585	0	0.585
27287		T27287A|(ORF6_protein:CTT85-87AAG(L29K))	2776	0.222					24690	0.351	16585	0.124	13556	0.156																									4	0.853	0	0.853
27288		TGA27288-27290del|(ORF6_protein:CTTGAT85-90CTTdel(LD29-30Ldel))					988	0.078																															1	0.078	0	0.078
27288		T27288G|(ORF6_protein:CTT85-87AAG(L29K))	2776	0.222					24690	0.351	16585	0.124	13556	0.156																									4	0.853	0	0.853
27290		A27290T|(ORF6_protein:A89T(D30V))	4586	0.368			1293	0.101	2303	0.033	11176	0.084			29	0.001					23	0.001																	6	0.586	0.002	0.588
27290		27290-insertC|(ORF6_protein:GAT88-90GCGTinsert(D30Afsinsert))	2787	0.223					24775	0.353	16602	0.125	13588	0.157																									4	0.858	0	0.858
27290		A27290G|(ORF6_protein:GAT88-90GCGTinsert(D30Afsinsert))	2787	0.223					24775	0.353	16602	0.125	13588	0.157																									4	0.858	0	0.858
27294		C27294A|(ORF6_protein:C93A(Y31*))					25	0.002	161	0.002			93	0.001	35	0.001	16	0.002	27	0.001	26	0.001	60	0.001					88	0.001			55	0.001	129	0.002	194	0.002	12	0.005	0.012	0.017
27297		C27297A|(ORF6_protein:C96A(I32I))	15	0.001			19	0.001	134	0.002	151	0.001			39	0.002	9	0.001									87	0.001	75	0.001			54	0.001	97	0.001	184	0.002	11	0.005	0.009	0.014
27297		C27297T|(ORF6_protein:C96T(I32I))																																	10567	0.134			1	0	0.134	0.134
27303		C27303A|(ORF6_protein:C102A(N34K))					19	0.001	166	0.002	154	0.001			37	0.002	13	0.002	30	0.001	31	0.001	58	0.001			111	0.001	97	0.002	57	0.001	43	0.001	122	0.002	209	0.002	14	0.004	0.016	0.02
27304		C27304A|(ORF6_protein:C103A(L35I))					30	0.002	162	0.002	147	0.001			38	0.002	12	0.002			33	0.002	48	0.001			98	0.001	106	0.002	44	0.001	57	0.001	145	0.002	246	0.002	13	0.005	0.016	0.021
27305		T27305A|(ORF6_protein:T104A(L35H))					47	0.004	105	0.001			141	0.002	32	0.002					29	0.002					70	0.001			152	0.004			107	0.002			8	0.007	0.011	0.018
27306		C27306A|(ORF6_protein:C105A(L35L))					14	0.001	145	0.002			105	0.001	34	0.002			26	0.002	29	0.002	49	0.001			97	0.002	89	0.002	38	0.001	60	0.002	108	0.002	187	0.002	13	0.004	0.018	0.022
27308		TAAT27308-27311del|(ORF6_protein:107-110del(36fs))	5869	0.424			1727	0.142			15086	0.124																											3	0.69	0	0.69
27318		T27318G|(ORF6_protein:T117G(N39K))	3862	0.287					30214	0.401	21803	0.187	16416	0.238																									4	1.113	0	1.113
27326		A27326C|(ORF6_protein:A125C(K42T))			27	0.001	24	0.002	78	0.001	117	0.001	163	0.002	35	0.002					17	0.001					102	0.002	68	0.001	121	0.004	44	0.001	100	0.002	101	0.001	13	0.007	0.014	0.021
27327		G27327T|(ORF6_protein:G126T(K42N))					14	0.001	151	0.002							18	0.003			43	0.002							67	0.001	35	0.001	34	0.001	82	0.001	221	0.002	9	0.003	0.011	0.014
27346		T27346C|(ORF6_protein:T145C(Y49H))																					3118	0.133															1	0	0.133	0.133
27370		C27370A|(ORF6_protein:C169A(P57T))															3	0.001			2005	0.31					4	0.002			6	0.002			13	0.002	40	0.001	6	0	0.318	0.318
27371		C27371A|(ORF6_protein:C170A(P57Q))							20	0.002	9	0.001					6	0.003									5	0.002	20	0.002	6	0.002			19	0.003	60	0.002	8	0.003	0.014	0.017
27371		C27371T|(ORF6_protein:C170T(P57L))	2	0.038																																			1	0.038	0	0.038
27372		A27372C|(ORF6_protein:A171C(P57P))					7	0.002	30	0.003	7	0.001															4	0.002	17	0.002	8	0.003			9	0.001	41	0.001	8	0.006	0.009	0.015
27373		A27373C|(ORF6_protein:A172C(M58L))					36	0.011	109	0.009	13	0.002					18	0.008			29	0.004					10	0.006	53	0.006	34	0.013			32	0.005	171	0.005	10	0.022	0.047	0.069
27375		G27375T|(ORF6_protein:G174T(M58I))	2	0.5					19	0.002	7	0.001									8	0.001					6	0.003	16	0.002					12	0.002	69	0.002	8	0.503	0.01	0.513
27376		G27376T|(ORF6_protein:G175T(E59*))					7	0.002	26	0.002	11	0.002					6	0.003			10	0.002					7	0.004									51	0.001	7	0.006	0.01	0.016
27380		T27380G|(ORF6_protein:T179G(I60S))					15	0.005			9	0.001					7	0.003			12	0.002					3	0.002	31	0.003	11	0.004					103	0.003	8	0.006	0.017	0.023
27380		T27380C|(ORF6_protein:T179C(I60T))							6171	0.543																													1	0.543	0	0.543
27382		G27382C|(ORF6_protein:GAT181-183CTC(D61L))					2895	0.995			6231	0.996					1996	0.995			6152	0.999					1593	0.995	8506	0.996	2315	0.996	2	1	5946	0.995	33873	0.996	10	1.991	7.972	9.963
27383		ATTA27383-27386del|(ORF6_protein:182-185del(61fs))							10905	0.97																													1	0.97	0	0.97
27383		A27383T|(ORF6_protein:GAT181-183CTC(D61L))					2895	0.995			6231	0.996					1996	0.995			6152	0.999					1593	0.995	8506	0.996	2315	0.996	2	1	5946	0.995	33873	0.996	10	1.991	7.972	9.963
27384		T27384C|(ORF6_protein:GAT181-183CTC(D61L))					2895	0.995			6231	0.996					1996	0.994			6152	0.999					1593	0.995	8506	0.996	2315	0.996	2	1	5946	0.994	33873	0.996	10	1.991	7.97	9.961
27386		A27386G|(ORF6_protein:A185G(*62*))							275	0.024																													1	0.024	0	0.024
27389		C27389A					7	0.002			13	0.002					4	0.002											18	0.002	7	0.003			17	0.002	61	0.002	7	0.004	0.011	0.015
27390		G27390T					5	0.001	25	0.002	20	0.003					7	0.003									3	0.002	16	0.002	4	0.001			16	0.002	81	0.002	9	0.006	0.012	0.018
27392		A27392C					16	0.005	25	0.002							4	0.002			11	0.002					2	0.001	17	0.002	16	0.006			17	0.002	53	0.001	9	0.007	0.016	0.023
27410		T27410C|(ORF7a_protein:T17C(F6S))																																			34256	0.928	1	0	0.928	0.928
27431		C27431T|(ORF7a_protein:C38T(A13V))									7092	0.998					752	0.326			2285	0.314																	3	0.998	0.64	1.638
27512		A27512C|(ORF7a_protein:A119C(Y40S))					9	0.003	24	0.002																	2	0.001	8	0.001	10	0.004			11	0.002	34	0.001	7	0.005	0.009	0.014
27521		A27521C|(ORF7a_protein:A128C(N43T))							11	0.001							7	0.004			7	0.001					4	0.003	16	0.002	5	0.002			6	0.001	79	0.003	8	0.001	0.016	0.017
27527		C27527T|(ORF7a_protein:C134T(P45L))																			1672	0.353																	1	0	0.353	0.353
27553		T27553C|(ORF7a_protein:T160C(F54L))					633	0.166																															1	0.166	0	0.166
27577		C27577T|(ORF7a_protein:C184T(Q62*))																					3656	0.857															1	0	0.857	0.857
27579		A27579C|(ORF7a_protein:A186C(Q62H))					17	0.002	8	0.002	3	0.002									8	0.001							6	0.002	5	0.006			28	0.001	23	0.001	8	0.006	0.011	0.017
27664		G27664T|(ORF7a_protein:G271T(E91*))					36	0.003									3	0.003			46	0.004	22	0.003											87	0.003	19	0.001	6	0.003	0.014	0.017
27676		G27676T|(ORF7a_protein:G283T(E95*))					27	0.002									3	0.003			30	0.002	22	0.003											78	0.002	22	0.002	6	0.002	0.012	0.014
27689		C27689T|(ORF7a_protein:C296T(P99L))					2311	0.168																															1	0.168	0	0.168
27756		A27756C|(ORF7a_protein:A363C(E121D))|(ORF7b:A1C(M1L))					78	0.005									4	0.003			30	0.002	14	0.002											96	0.003	20	0.002	6	0.005	0.012	0.017
27762		G27762T|(ORF7b:G7T(E3*))					2640	0.177									3	0.003			15	0.001	10	0.001											59	0.002	25	0.002	6	0.177	0.009	0.186
27782		C27782A|(ORF7b:C27A(F9L))					31	0.002													44	0.003	28	0.003											108	0.003	44	0.003	5	0.002	0.012	0.014
27804		C27804T|(ORF7b:C49T(L17L))					1423	0.101																															1	0.101	0	0.101
27807		C27807T|(ORF7b:C52T(L18L))					13301	0.995									1153	0.997			12679	0.997	8956	0.998			2	0.667					4	1	34034	0.996	13361	0.997	8	0.995	6.652	7.647
27857		G27857T|(ORF7b:G102T(L34L))					15	0.001			2	0.005					2	0.002			17	0.002	16	0.002											38	0.001	21	0.001	7	0.006	0.008	0.014
27871		27871-insertA|(ORF7b:116insertA(39fs))	114	0.147																																			1	0.147	0	0.147
27877		G27877T|(ORF7b:G122T(C41F))															66	0.065											4	0.001	2	0.004							3	0	0.07	0.07
27882		G27882A|(ORF7b:G127A(A43T))	2	0.002															2	0.011			8	0.001											27	0.001			4	0.002	0.013	0.015
27892		A27892C					13	0.001	2	0.008																	3	0.004	6	0.001									4	0.009	0.005	0.014
27894		A27894C|(ORF8_protein:A1C(M1L))	3	0.003			11	0.001	2	0.008							3	0.003											16	0.004							22	0.002	6	0.012	0.009	0.021
27903		C27903A|(ORF8_protein:C10A(L4I))					17	0.002									2	0.002			14	0.002	16	0.002							3	0.005			50	0.002	23	0.002	7	0.002	0.015	0.017
27915		G27915T|(ORF8_protein:G22T(G8*))	805	0.853	62	1	5187	0.528	169	0.663	368	0.536					844	0.995	186	1	7489	0.997	6153	0.945	104	0.99	831	0.998	4408	0.995	262	0.449	265	0.989	9952	0.473	11812	0.99	16	3.58	9.821	13.401
27924		ACAACTGTAGCTGCATTTCACCAAGAATGTAGTTT27924-27958del|(ORF8_protein:31-65del(11fs))	70	0.075																																			1	0.075	0	0.075
27928		C27928T|(ORF8_protein:C35T(T12I))									361	0.455																											1	0.455	0	0.455
27936		G27936A|(ORF8_protein:G43A(A15T))					6	0.002			2	0.002											5	0.002			2	0.002	7	0.001	2	0.003			9	0.001	8	0.001	8	0.004	0.01	0.014
27970		C27970A|(ORF8_protein:C77A(T26N))					2	0.001			2	0.002					3	0.009			4	0.004	2	0.001													6	0.001	6	0.003	0.015	0.018
27984		T27984C|(ORF8_protein:T91C(Y31H))																							50	0.35													1	0	0.35	0.35
27985		A27985C|(ORF8_protein:A92C(Y31S))							2	0.005											4	0.004							9	0.002	3	0.004					8	0.001	5	0.005	0.011	0.016
27998		C27998T|(ORF8_protein:C105T(D35D))																							43	0.289					2	0.002							2	0	0.291	0.291
28005		C28005T|(ORF8_protein:C112T(P38S))	310	0.23																									665	0.108									2	0.23	0.108	0.338
28011		C28011T|(ORF8_protein:C118T(H40Y))																																	216	0.208			1	0	0.208	0.208
28015		T28015A|(ORF8_protein:T122A(F41Y))	2	0.001			4	0.002			2	0.002									2	0.002	2	0.001			2	0.002					2	0.005	2	0.002	7	0.001	9	0.005	0.013	0.018
28016		C28016A|(ORF8_protein:C123A(F41L))	6	0.004			2	0.001	3	0.007	3	0.003									3	0.003	4	0.002			3	0.002	11	0.002			3	0.007	2	0.002	15	0.002	11	0.015	0.02	0.035
28021		C28021A|(ORF8_protein:C128A(S43Y))					3	0.002			3	0.003											2	0.001			3	0.002	9	0.001	4	0.004			2	0.002	11	0.002	8	0.005	0.012	0.017
28027		G28027T|(ORF8_protein:G134T(W45L))	2	0.001			6	0.004															2	0.001					14	0.002	3	0.004	2	0.005	6	0.006	12	0.002	8	0.005	0.02	0.025
28029		T28029G|(ORF8_protein:T136G(Y46D))	2	0.001			8	0.004	2	0.004													2	0.001					13	0.002	4	0.005			2	0.002	8	0.001	8	0.009	0.011	0.02
28030		A28030C|(ORF8_protein:A137C(Y46S))					6	0.003	2	0.004	2	0.002															2	0.002	12	0.002							7	0.001	6	0.009	0.005	0.014
28032		A28032C|(ORF8_protein:A139C(I47L))																					3	0.002	2	0.012					2	0.002					10	0.002	4	0	0.018	0.018
28033		T28033G|(ORF8_protein:T140G(I47S))	4	0.003			5	0.003			2	0.002															5	0.004	15	0.002	3	0.003			2	0.002	16	0.002	8	0.008	0.013	0.021
28036		G28036T|(ORF8_protein:G143T(R48I))	5	0.003			99	0.052			2	0.002									2	0.002							10	0.001	2	0.002			2	0.002	12	0.002	8	0.057	0.009	0.066
28038		G28038T|(ORF8_protein:G145T(V49L))					3	0.002															3	0.002			2	0.002	11	0.002			2	0.005	2	0.002	12	0.002	7	0.002	0.015	0.017
28041		G28041T|(ORF8_protein:G148T(G50*))					4	0.002													2	0.002	4	0.002					19	0.003			2	0.005			17	0.003	6	0.002	0.015	0.017
28044		G28044T|(ORF8_protein:G151T(A51S))	2	0.001			3	0.002															2	0.001			2	0.002	8	0.001			2	0.005	2	0.002	9	0.001	8	0.003	0.012	0.015
28045		C28045A|(ORF8_protein:C152A(A51D))	2	0.001			2	0.001													4	0.004	4	0.002					9	0.001	2	0.002	2	0.005	4	0.004	12	0.002	9	0.002	0.02	0.022
28047		A28047C|(ORF8_protein:A154C(R52R))					3	0.002																			2	0.002			4	0.005			4	0.004	7	0.001	5	0.002	0.012	0.014
28056		G28056T|(ORF8_protein:G163T(A55S))	5	0.004			3	0.002															4	0.002			2	0.002	7	0.001					4	0.004	7	0.001	7	0.006	0.01	0.016
28056		G28056A|(ORF8_protein:G163A(A55T))	3	0.002															3	0.01			5	0.003			4	0.003											4	0.002	0.016	0.018
28057		C28057A|(ORF8_protein:C164A(A55E))					6	0.003			3	0.003											2	0.001			2	0.002	12	0.002					2	0.002	14	0.002	7	0.006	0.009	0.015
28061		T28061A|(ORF8_protein:T168A(P56P))							2	0.005	2	0.002									2	0.002	2	0.001			4	0.003			2	0.002					9	0.001	7	0.007	0.009	0.016
28067		T28067A|(ORF8_protein:T174A(I58I))	2	0.002			5	0.003	2	0.005													3	0.002					6	0.001	3	0.004			2	0.002			7	0.01	0.009	0.019
28070		A28070C|(ORF8_protein:A177C(E59D))					3	0.002													2	0.002					3	0.003	6	0.001	7	0.01					8	0.001	6	0.002	0.017	0.019
28071		T28071G|(ORF8_protein:T178G(L60V))	3	0.002			5	0.003			3	0.003											2	0.001			3	0.003	7	0.001	3	0.004							7	0.008	0.009	0.017
28076		C28076A|(ORF8_protein:C183A(C61*))					5	0.003																			4	0.003	13	0.002	2	0.003			2	0.002	12	0.002	6	0.003	0.012	0.015
28076		C28076T|(ORF8_protein:C183T(C61C))	3	0.002					2	0.005																			9	0.002					4	0.004	11	0.002	5	0.007	0.008	0.015
28080		G28080T|(ORF8_protein:G187T(D63Y))																					2	0.001			3	0.002	8	0.001	2	0.003	2	0.006			9	0.002	6	0	0.015	0.015
28086		G28086T|(ORF8_protein:G193T(A65S))	2	0.002					3	0.008	3	0.003											2	0.001			2	0.002	11	0.002							10	0.002	7	0.013	0.007	0.02
28097		A28097C|(ORF8_protein:A204C(K68N))	3	0.002			7	0.004																			2	0.002	10	0.001	4	0.004			5	0.005			6	0.006	0.012	0.018
28101		C28101A|(ORF8_protein:C208A(P70T))	2	0.001							3	0.003					2	0.005					3	0.002					10	0.002	2	0.002			2	0.002	7	0.001	8	0.004	0.014	0.018
28102		C28102A|(ORF8_protein:C209A(P70H))	5	0.003			4	0.002			4	0.004																	23	0.003			3	0.008	3	0.003	22	0.003	7	0.009	0.017	0.026
28103		C28103A|(ORF8_protein:C210A(P70P))	3	0.002			6	0.003													2	0.002	3	0.002			2	0.002							2	0.002	13	0.002	7	0.005	0.01	0.015
28105		T28105G|(ORF8_protein:T212G(I71S))	3	0.002			4	0.002			4	0.004									2	0.002	4	0.002			2	0.002	19	0.003	2	0.002			4	0.004			9	0.008	0.015	0.023
28113		A28113C|(ORF8_protein:A220C(I74L))					2	0.001	2	0.005	3	0.003															2	0.002	12	0.002	4	0.005			3	0.003	6	0.001	8	0.009	0.013	0.022
28115		C28115A|(ORF8_protein:C222A(I74I))	4	0.003							3	0.003					2	0.005			3	0.003	3	0.002											3	0.003	7	0.001	7	0.006	0.014	0.02
28118		T28118G|(ORF8_protein:T225G(D75E))					2	0.001			2	0.002									3	0.003	3	0.002			3	0.003	8	0.001					2	0.002			7	0.003	0.011	0.014
28121		C28121A|(ORF8_protein:C228A(I76I))	6	0.004							2	0.002									4	0.004	4	0.003					9	0.001					6	0.006	7	0.001	7	0.006	0.015	0.021
28122		G28122T|(ORF8_protein:G229T(G77C))	2	0.001			4	0.002									2	0.005					3	0.002			5	0.004	11	0.002					5	0.005	16	0.003	8	0.003	0.021	0.024
28123		G28123T|(ORF8_protein:G230T(G77V))	2	0.001					2	0.005													3	0.002			4	0.003	10	0.002							14	0.002	6	0.006	0.009	0.015
28124		T28124G|(ORF8_protein:T231G(G77G))					2	0.001													2	0.002	2	0.001			4	0.003	16	0.003	2	0.002			2	0.002	14	0.002	8	0.001	0.015	0.016
28125		A28125T|(ORF8_protein:A232T(N78Y))	2	0.001			2	0.001	2	0.005	2	0.002									3	0.003	3	0.002					8	0.001	3	0.003			2	0.002	11	0.002	10	0.009	0.013	0.022
28134		G28134T|(ORF8_protein:G241T(V81F))							2	0.004																							2	0.005	4	0.004	7	0.001	4	0.004	0.01	0.014
28136		T28136G|(ORF8_protein:T243G(V81V))	2	0.002			4	0.002			2	0.002									2	0.002	6	0.004			4	0.004	15	0.003	8	0.01	3	0.008	4	0.004	12	0.002	11	0.006	0.037	0.043
28138		C28138A|(ORF8_protein:C245A(S82Y))	2	0.002			4	0.002			2	0.002											3	0.002			4	0.004	11	0.002	3	0.004	2	0.006	3	0.003	8	0.001	10	0.006	0.022	0.028
28146		C28146-28146del|(ORF8_protein:253-253del(85fs))											3	0.026																									1	0.026	0	0.026
28152		A28152-28152del|(ORF8_protein:259-259del(87fs))							19	0.006	13	0.002					6	0.004			3	0.002									6	0.002			8	0.002			6	0.008	0.01	0.018
28154		A28154-28154del|(ORF8_protein:261-261del(87fs))							5	0.002	7	0.001					4	0.002	3	0.006			9	0.002							7	0.002			11	0.002			7	0.003	0.014	0.017
28171		C28171T|(ORF8_protein:C278T(P93L))																											475	0.025									1	0	0.025	0.025
28175		A28175C|(ORF8_protein:A282C(K94N))	4	0.001			7	0.004																	2	0.012													3	0.005	0.012	0.017
28176		T28176G|(ORF8_protein:T283G(L95V))	4	0.001			5	0.003	14	0.002			2	0.003	2	0.001					8	0.002							40	0.002	47	0.005			28	0.002			9	0.009	0.012	0.021
28178		G28178T|(ORF8_protein:G285T(L95F))					34	0.017																															1	0.017	0	0.017
28209		G28209C|(ORF8_protein:G316C(E106Q))																															8528	0.292					1	0	0.292	0.292
28212		G28212T|(ORF8_protein:G319T(D107Y))	20	0.003	3	0.002	13	0.005	116	0.004	311	0.003			36	0.006	92	0.003	7	0.002	64	0.004	181	0.003			459	0.002	188	0.002	126	0.004	88	0.003	205	0.004	697	0.003	16	0.017	0.036	0.053
28216		T28216G|(ORF8_protein:T323G(F108C))	8	0.001			11	0.004	62	0.002			10	0.004	14	0.002	38	0.001			22	0.001	63	0.001			252	0.001	206	0.003	164	0.005			113	0.002	319	0.001	13	0.011	0.017	0.028
28221		G28221T|(ORF8_protein:G328T(E110*))	10	0.001			8	0.003	63	0.002	135	0.001	4	0.002	11	0.002	32	0.001	7	0.001	24	0.001	101	0.002					147	0.002	65	0.002	35	0.001	147	0.003	394	0.001	15	0.009	0.016	0.025
28221		G28221C|(ORF8_protein:G328C(E110Q))															2633	0.085									117113	0.546											2	0	0.631	0.631
28227		C28227A|(ORF8_protein:C334A(H112N))					4	0.001	41	0.001	119	0.001			9	0.001	50	0.001	9	0.002	20	0.001	109	0.001			285	0.001	112	0.001			61	0.002	105	0.002	512	0.002	13	0.003	0.014	0.017
28230		G28230T|(ORF8_protein:G337T(D113Y))	13	0.002	5	0.002	4	0.001	93	0.003	199	0.002			10	0.001	73	0.002	11	0.002	30	0.002	120	0.002			350	0.001	141	0.001	64	0.002	49	0.001	176	0.003	459	0.001	16	0.01	0.018	0.028
28233		G28233T|(ORF8_protein:G340T(V114F))	13	0.002			8	0.003	86	0.003	140	0.001			14	0.002	53	0.001			31	0.002	120	0.002			330	0.001	141	0.001	58	0.001	53	0.001	129	0.002	418	0.001	14	0.009	0.014	0.023
28236		C28236A|(ORF8_protein:C343A(R115S))					8	0.003	57	0.002	141	0.001	4	0.001			54	0.001	9	0.002	21	0.001	119	0.002									52	0.001	99	0.001	426	0.001	11	0.007	0.009	0.016
28237		G28237T|(ORF8_protein:G344T(R115L))	10	0.001	4	0.002	3	0.001	67	0.002	155	0.001	4	0.001	9	0.001	61	0.002			27	0.001	90	0.001			283	0.001	131	0.001	47	0.001	48	0.001	123	0.002	427	0.001	16	0.008	0.012	0.02
28238		T28238A|(ORF8_protein:T345A(R115R))	9	0.001	3	0.001	7	0.002	51	0.002			3	0.001	14	0.002					34	0.002							111	0.001	62	0.001			123	0.002			10	0.007	0.008	0.015
28242		G28242T|(ORF8_protein:G349T(V117F))			3	0.001			88	0.003	134	0.001			24	0.003	63	0.002	10	0.002	23	0.001	102	0.001			332	0.001	136	0.001	56	0.001			183	0.003	338	0.001	13	0.005	0.016	0.021
28248		G28248T|(ORF8_protein:G355T(D119Y))	26	0.003	4	0.002	10	0.003	220	0.006	339	0.003	9	0.003	51	0.006	138	0.003	19	0.003	62	0.003	220	0.003			848	0.003	345	0.003	113	0.003	87	0.002	485	0.007	853	0.003	17	0.02	0.039	0.059
28251		28251-insertCTG|(ORF8_protein:358insertCTG(120L))							3168	0.094																													1	0.094	0	0.094
28253		C28253A|(ORF8_protein:C360A(F120L))	9	0.001					121	0.004	231	0.002			21	0.002	116	0.003	9	0.002	33	0.002	192	0.002			507	0.002	213	0.002	74	0.002	63	0.002	259	0.004	668	0.002	14	0.007	0.025	0.032
28254		A28254-28254del|(ORF8_protein:361-361del(121fs))							3195	0.094																													1	0.094	0	0.094
28256		C28256A|(ORF8_protein:C363A(I121I))	13	0.002			7	0.002	149	0.004	230	0.002	6	0.002	42	0.005	109	0.003	12	0.002	37	0.002	196	0.002			609	0.002	246	0.002	79	0.002	102	0.003	288	0.004	774	0.002	16	0.012	0.029	0.041
28260		A28260T	14	0.002			10	0.003	81	0.002			10	0.003	13	0.002					52	0.002					317	0.001	171	0.002	172	0.004			111	0.002			10	0.01	0.013	0.023
28261		C28261A	14	0.002	5	0.002	6	0.002	182	0.005	326	0.003	10	0.003	32	0.004	115	0.003	20	0.003	54	0.003	255	0.003			767	0.003	298	0.003	83	0.002	109	0.003	352	0.005	965	0.003	17	0.017	0.035	0.052
28262		G28262T	15	0.002	5	0.002	9	0.003	173	0.005	339	0.003	7	0.002	54	0.006	135	0.003	17	0.003	79	0.004	259	0.003			1144	0.004	282	0.003	119	0.003	114	0.003	322	0.004	968	0.003	17	0.017	0.039	0.056
28265		C28265A	11	0.001	3	0.001	5	0.002	127	0.004	289	0.002	5	0.002	31	0.004	97	0.002	20	0.003	48	0.002	196	0.002			527	0.002	230	0.002	83	0.002	94	0.002	273	0.004	727	0.002	17	0.012	0.027	0.039
28269		C28269A	14	0.002			8	0.003	142	0.004	265	0.002			31	0.003	106	0.003	13	0.002	43	0.002	231	0.003			581	0.002	216	0.002	78	0.002	95	0.002	292	0.004	767	0.002	15	0.011	0.027	0.038
28270		T28270A	10	0.001	3	0.001	11	0.003	115	0.003	153	0.001	4	0.001	31	0.004	57	0.001	8	0.001	49	0.002	118	0.001			412	0.001	176	0.002	75	0.002	48	0.001	243	0.003	409	0.001	17	0.01	0.019	0.029
28271		A28271C																													12684	0.292							1	0	0.292	0.292
28271		A28271T	8071	0.997	2274	0.997	2978	0.997	17223	0.453	113735	0.997	3199	0.998	8324	0.994	39636	0.997	5816	0.998	20518	0.996	76040	0.997	89	1	295116	0.997	103456	0.996	30595	0.705	37151	0.997	70499	0.994	324256	0.997	18	5.439	11.668	17.107
28272		A28272T							20089	0.52																													1	0.52	0	0.52
28274		A28274T|(nucleocapsid_phosphoprotein:A1T(M1L))	19	0.002	3	0.001	12	0.004	40	0.001	125	0.001	18	0.005	19	0.002	46	0.001	8	0.001	37	0.002	87	0.001			495	0.002	239	0.002	241	0.005	43	0.001	159	0.002	343	0.001	17	0.014	0.02	0.034
28275		T28275A|(nucleocapsid_phosphoprotein:T2A(M1K))					6	0.002	94	0.002	131	0.001			16	0.002					28	0.001	84	0.001			306	0.001	133	0.001	66	0.001	40	0.001	175	0.002			11	0.005	0.01	0.015
28276		G28276T|(nucleocapsid_phosphoprotein:G3T(M1I))	18	0.002			11	0.004	215	0.005	352	0.003	13	0.004	52	0.006	133	0.003	20	0.003	93	0.004	238	0.003			810	0.003	299	0.003	115	0.003	89	0.002	454	0.006	691	0.002	16	0.018	0.038	0.056
28278		C28278A|(nucleocapsid_phosphoprotein:C5A(S2Y))	12	0.001	3	0.001	7	0.002	135	0.004	187	0.002	6	0.002	24	0.003	82	0.002	9	0.002	36	0.002	145	0.002			460	0.002	227	0.002	68	0.002	80	0.002	257	0.004	580	0.002	17	0.012	0.025	0.037
28280		G28280T|(nucleocapsid_phosphoprotein:G7T(D3Y))	9	0.001	6	0.003	8	0.003	104	0.003	196	0.002	6	0.002	25	0.003	53	0.001	10	0.002	32	0.002	154	0.002			394	0.001	148	0.001	66	0.002	42	0.001	202	0.003	417	0.001	17	0.014	0.019	0.033
28281		A28281G|(nucleocapsid_phosphoprotein:A8G(D3G))															5171	0.134																					1	0	0.134	0.134
28286		G28286T|(nucleocapsid_phosphoprotein:G13T(G5*))	9	0.001			3	0.001	79	0.003	151	0.002	3	0.001	25	0.004	59	0.002	12	0.003	31	0.002	125	0.002			420	0.002	151	0.002	44	0.001	45	0.002	265	0.005	309	0.001	16	0.008	0.026	0.034
28286		G28286C|(nucleocapsid_phosphoprotein:G13C(G5R))					125	0.059																															1	0.059	0	0.059
28286		G28286A|(nucleocapsid_phosphoprotein:G13A(G5R))							11031	0.372																													1	0.372	0	0.372
28287		G28287T|(nucleocapsid_phosphoprotein:G14T(G5V))	9	0.001			3	0.001	30	0.001			3	0.001	9	0.001	34	0.001	8	0.002	23	0.002	66	0.001							37	0.001	45	0.002	100	0.002	249	0.001	13	0.004	0.013	0.017
28290		C28290A|(nucleocapsid_phosphoprotein:C17A(P6H))							60	0.002	125	0.001	7	0.003	13	0.002	54	0.002			15	0.001	66	0.001			324	0.001	128	0.001	49	0.001	64	0.002	96	0.002	480	0.002	13	0.006	0.015	0.021
28296		A28296C|(nucleocapsid_phosphoprotein:A23C(N8T))	8	0.001			8	0.004	66	0.002			16	0.006	10	0.001	35	0.001													122	0.004			100	0.002			8	0.013	0.008	0.021
28297	RATG13	T28297C|(nucleocapsid_phosphoprotein:T24C(N8N))			1659	0.997	813	0.382	9762	0.321	53660	0.668					5841	0.185	1945	0.463	8180	0.564	36731	0.66			184416	0.748	50698	0.612	7118	0.212	17993	0.636	9272	0.16	230043	0.954	14	2.368	5.194	7.562
28301		C28301T|(nucleocapsid_phosphoprotein:C28T(R10*))	10	0.002			3	0.001	31	0.001	136	0.002	3	0.001	13	0.002			8	0.002	22	0.001	83	0.001			305	0.001	98	0.001	35	0.001	40	0.001	74	0.001	296	0.001	15	0.007	0.012	0.019
28302		G28302A|(nucleocapsid_phosphoprotein:G29A(R10Q))																													7517	0.213							1	0	0.213	0.213
28305		A28305C|(nucleocapsid_phosphoprotein:A32C(N11T))					4	0.002					11	0.004			45	0.001			20	0.001					443	0.002	132	0.001	142	0.004	51	0.002	99	0.002	292	0.001	10	0.006	0.014	0.02
28307		G28307A|(nucleocapsid_phosphoprotein:G34A(A12T))			3	0.002	5	0.002	39	0.001	156	0.002			9	0.001	38	0.001	8	0.002	26	0.002	77	0.001			306	0.001	107	0.001	46	0.001			77	0.001	340	0.001	14	0.007	0.012	0.019
28308		C28308T|(nucleocapsid_phosphoprotein:C35T(A12V))	14	0.002	2	0.001			51	0.002	166	0.002	3	0.001	23	0.003	38	0.001	13	0.003	26	0.002	125	0.002			327	0.001	100	0.001	50	0.001	40	0.001	78	0.001	388	0.001	16	0.008	0.017	0.025
28311		C28311T|(nucleocapsid_phosphoprotein:C38T(P13L))	6503	0.998	1825	0.997	2257	0.996	14607	0.46	86143	0.998	2765	0.997	6887	0.997	32484	0.997	4487	0.998	15599	0.997	58966	0.998	80	1	258942	0.998	86798	0.998	34706	0.996	30479	0.998	58569	0.997	261030	0.998	18	5.446	11.972	17.418
28317		T28317G|(nucleocapsid_phosphoprotein:T44G(I15S))	8	0.001			9	0.003	75	0.002	130	0.001	21	0.006	25	0.003	48	0.001			27	0.001	75	0.001			592	0.002	261	0.002	190	0.004			161	0.002	354	0.001	14	0.013	0.017	0.03
28337		G28337T|(nucleocapsid_phosphoprotein:G64T(D22Y))					4	0.001							9	0.001							18936	0.275															3	0.001	0.276	0.277
28339		T28339G|(nucleocapsid_phosphoprotein:T66G(D22E))			3	0.001	7	0.003	61	0.002			7	0.002	10	0.001											420	0.001	147	0.001	142	0.004			87	0.001			9	0.008	0.008	0.016
28351		T28351G|(nucleocapsid_phosphoprotein:T78G(S26R))	13	0.002			4	0.001	65	0.002			16	0.005	11	0.001	60	0.002					82	0.001			627	0.002	205	0.002	106	0.003			109	0.002	503	0.002	12	0.01	0.015	0.025
28359		A28359C|(nucleocapsid_phosphoprotein:A86C(N29T))					7	0.003	42	0.001			8	0.003	9	0.001											289	0.001	125	0.001	116	0.003			70	0.001			8	0.007	0.007	0.014
28362		GAGAACGCA28362-28370del|(nucleocapsid_phosphoprotein:GGAGAACGCAGT88-99GGTdel(GERS30-33Gdel))	5638	0.997	1638	0.998	2152	0.996	11597	0.398	78441	0.997	2426	0.996	6045	0.995	28983	0.997	4172	0.998	14784	0.997	54108	0.997	62	1	218411	0.997	76213	0.996	31164	0.993	27263	0.997	51733	0.996	236480	0.997	18	5.382	11.96	17.342
28374		G28374A|(nucleocapsid_phosphoprotein:G101A(G34E))					266	0.107																											12213	0.201			2	0.107	0.201	0.308
28383		C28383T|(nucleocapsid_phosphoprotein:C110T(S37L))							15958	0.511																													1	0.511	0	0.511
28390		A28390C|(nucleocapsid_phosphoprotein:A117C(Q39H))					11	0.004	47	0.002			17	0.006			46	0.001	7	0.001	19	0.001					534	0.002	217	0.002	184	0.005	35	0.001	100	0.002	397	0.001	12	0.012	0.016	0.028
28405		T28405A|(nucleocapsid_phosphoprotein:T132A(G44G))			4	0.002	7	0.003	33	0.001			5	0.002	9	0.001					21	0.001							94	0.001	100	0.003							8	0.008	0.006	0.014
28408		ACCCAATA28408-28415del|(nucleocapsid_phosphoprotein:135-142del(45fs))																															8415	0.299					1	0	0.299	0.299
28410		C28410A|(nucleocapsid_phosphoprotein:C137A(P46H))	10	0.001			4	0.001	91	0.003	130	0.001	4	0.001	18	0.002	60	0.002			31	0.002	91	0.001			482	0.002	174	0.002	64	0.002	35	0.001	149	0.002	587	0.002	15	0.007	0.018	0.025
28416		A28416C|(nucleocapsid_phosphoprotein:A143C(N48T))	12	0.002			16	0.006	97	0.003	136	0.001	16	0.005	22	0.003	54	0.001			28	0.002	72	0.001			612	0.002	281	0.003	210	0.005			164	0.002	452	0.001	14	0.017	0.02	0.037
28417		T28417G|(nucleocapsid_phosphoprotein:T144G(N48K))					3	0.001	52	0.001			11	0.003	10	0.001	44	0.001			20	0.001					390	0.001	183	0.002	99	0.002			98	0.001	406	0.001	11	0.005	0.01	0.015
28418		A28418C|(nucleocapsid_phosphoprotein:A145C(T49P))	11	0.001	3	0.001	17	0.006	99	0.003	143	0.001	11	0.003	19	0.002	48	0.001			35	0.002	92	0.001			662	0.002	278	0.003	268	0.006	37	0.001	162	0.002	564	0.002	16	0.015	0.022	0.037
28422		C28422A|(nucleocapsid_phosphoprotein:C149A(A50E))	12	0.002	2	0.001	3	0.001	87	0.003	120	0.001	5	0.002	18	0.003	52	0.002			22	0.001	94	0.002			384	0.002	150	0.002			49	0.002	125	0.002	453	0.002	15	0.01	0.018	0.028
28425		C28425A|(nucleocapsid_phosphoprotein:C152A(S51Y))	31	0.005			3	0.001	123	0.004	205	0.002			11	0.002	79	0.003	11	0.003	48	0.003	179	0.003			399	0.002	153	0.002	94	0.003	71	0.002	191	0.003	613	0.002	15	0.012	0.028	0.04
28428		G28428T|(nucleocapsid_phosphoprotein:G155T(W52L))	10	0.002	4	0.002			49	0.002	130	0.001	3	0.001	10	0.001	49	0.002	8	0.002	19	0.001	85	0.001			268	0.001	106	0.001			61	0.002	78	0.001	538	0.002	15	0.008	0.014	0.022
28430		T28430G|(nucleocapsid_phosphoprotein:T157G(F53V))	7	0.001			4	0.002	66	0.002			5	0.002	10	0.001	38	0.001			20	0.001					314	0.001	181	0.002	142	0.004	43	0.001	96	0.002	414	0.002	13	0.007	0.015	0.022
28435		C28435A|(nucleocapsid_phosphoprotein:C162A(T54T))			2	0.001	3	0.001	56	0.002	99	0.001	3	0.001	9	0.001			5	0.001	17	0.001	61	0.001			281	0.001	94	0.001	40	0.001	31	0.001	84	0.002	327	0.001	15	0.006	0.011	0.017
28436		G28436A|(nucleocapsid_phosphoprotein:G163A(A55T))	8	0.001	2	0.001			44	0.001	152	0.002	3	0.001	16	0.002	31	0.001	15	0.004	19	0.001	84	0.001			276	0.001	159	0.002	54	0.002	37	0.001	73	0.001	375	0.001	16	0.006	0.017	0.023
28447		A28447T|(nucleocapsid_phosphoprotein:A174T(Q58H))	13	0.002	2	0.001	2	0.001	73	0.002					10	0.002							59	0.001			236	0.001	108	0.001			32	0.001	91	0.002			10	0.006	0.008	0.014
28447		A28447C|(nucleocapsid_phosphoprotein:A174C(Q58H))	10	0.002			5	0.003	75	0.002			18	0.007	15	0.002											421	0.002	128	0.002	76	0.002	35	0.001	73	0.001	270	0.001	11	0.014	0.011	0.025
28447		A28447G|(nucleocapsid_phosphoprotein:A174G(Q58Q))			1604	0.994	432	0.223	5141	0.167	16153	0.202					3019	0.108	1289	0.333	4497	0.335	21410	0.398					21750	0.286			5464	0.203	6375	0.125	7776	0.032	12	1.586	1.82	3.406
28449		A28449C|(nucleocapsid_phosphoprotein:A176C(H59P))	14	0.002			9	0.005	142	0.005	94	0.001	26	0.011	26	0.004					18	0.001					903	0.004	175	0.002	189	0.006	49	0.002	142	0.003	389	0.002	13	0.024	0.024	0.048
28451		G28451T|(nucleocapsid_phosphoprotein:G178T(G60C))	6	0.001					45	0.002	89	0.001	3	0.001	8	0.001							53	0.001			282	0.001	105	0.001	36	0.001	37	0.001	65	0.001	418	0.002	12	0.005	0.009	0.014
28452		G28452T|(nucleocapsid_phosphoprotein:G179T(G60V))	12	0.002			4	0.002	67	0.002	105	0.001	3	0.001	7	0.001	38	0.001	5	0.001			80	0.002			366	0.002	118	0.002	34	0.001	49	0.002	96	0.002	446	0.002	15	0.008	0.016	0.024
28454		A28454T|(nucleocapsid_phosphoprotein:A181T(K61*))	11	0.002	4	0.003	3	0.002	57	0.002					13	0.002					14	0.001					255	0.001	117	0.002	38	0.001	27	0.001	119	0.003	284	0.001	12	0.009	0.012	0.021
28456		G28456T|(nucleocapsid_phosphoprotein:G183T(K61N))	11	0.002			2	0.001	56	0.002	112	0.002	3	0.001			31	0.001	4	0.001			62	0.001			315	0.002	118	0.002			46	0.002	74	0.002	447	0.002	13	0.008	0.013	0.021
28462		C28462A|(nucleocapsid_phosphoprotein:C189A(D63E))	9	0.002	4	0.003			70	0.003	95	0.001			9	0.002	25	0.001	7	0.002	27	0.002	60	0.001			289	0.002	99	0.001	33	0.001	37	0.002	77	0.002	329	0.002	15	0.009	0.018	0.027
28463		C28463A|(nucleocapsid_phosphoprotein:C190A(L64I))	9	0.002					61	0.002	84	0.001			10	0.002	37	0.002	5	0.001	14	0.001	69	0.001			280	0.001	111	0.002	42	0.001	37	0.002	86	0.002	340	0.002	14	0.005	0.017	0.022
28466		A28466T|(nucleocapsid_phosphoprotein:A193T(K65*))	21	0.004	4	0.003			53	0.002			3	0.001	6	0.001					18	0.002					195	0.001	93	0.001	33	0.001	31	0.001	105	0.002	246	0.001	12	0.01	0.01	0.02
28467		A28467T|(nucleocapsid_phosphoprotein:A194T(K65I))	12	0.002			2	0.001	67	0.002			3	0.001	9	0.002					16	0.001	51	0.001			274	0.001	94	0.001	48	0.002			101	0.002	246	0.001	12	0.006	0.011	0.017
28469		T28469G|(nucleocapsid_phosphoprotein:T196G(F66V))	76	0.014	16	0.011	42	0.025	641	0.024	846	0.012	66	0.031	118	0.022	320	0.013	28	0.008	260	0.023	464	0.01	2	0.026	4144	0.022	1687	0.026	804	0.029	475	0.02	945	0.022	4195	0.02	18	0.117	0.241	0.358
28472		C28472A|(nucleocapsid_phosphoprotein:C199A(P67T))	7	0.001	3	0.002			28	0.001			2	0.001	6	0.001	26	0.001	5	0.002	15	0.001					239	0.001	61	0.001			31	0.001	62	0.002	233	0.001	13	0.005	0.011	0.016
28478		G28478T|(nucleocapsid_phosphoprotein:G205T(G69*))	6	0.001	2	0.001			41	0.002			3	0.002	5	0.001					12	0.001					206	0.001	68	0.001	27	0.001	32	0.001	63	0.002	322	0.002	12	0.006	0.01	0.016
28482		A28482T|(nucleocapsid_phosphoprotein:A209T(Q70L))	10	0.002			2	0.001	48	0.002					13	0.002	25	0.001	4	0.001							204	0.001	65	0.001					80	0.002	231	0.001	10	0.005	0.009	0.014
28490		C28490A|(nucleocapsid_phosphoprotein:C217A(P73T))							57	0.002			3	0.002	25	0.002	23	0.001	12	0.002	13	0.001	61	0.001			223	0.001	81	0.001	28	0.001			81	0.002	225	0.001	12	0.004	0.013	0.017
28498	RATG13	C28498T|(nucleocapsid_phosphoprotein:C225T(N75N))							1978	0.05																							8069	0.083					2	0.05	0.083	0.133
28504		T28504A|(nucleocapsid_phosphoprotein:T231A(N77K))	111	0.003	110	0.001	47	0.002	109	0.002					158	0.003			52	0.001	81	0.002			9	0.002					68	0.001	151	0.001	217	0.002			11	0.008	0.012	0.02
28511		C28511T|(nucleocapsid_phosphoprotein:C238T(P80S))																																			6350	0.016	1	0	0.016	0.016
28512		C28512T|(nucleocapsid_phosphoprotein:C239T(P80L))							1783	0.035																													1	0.035	0	0.035
28525		T28525A|(nucleocapsid_phosphoprotein:T252A(I84I))	89	0.002	131	0.001	75	0.002	111	0.003					158	0.003	46	0.001			99	0.002			12	0.002	326	0.001	123	0.001	81	0.002	202	0.001	229	0.003	442	0.001	14	0.008	0.017	0.025
28532		T28532A|(nucleocapsid_phosphoprotein:T259A(Y87N))	123	0.002	170	0.001	79	0.002	122	0.002					160	0.002					129	0.002			16	0.002			136	0.001	109	0.002	216	0.001	213	0.002	431	0.001	12	0.007	0.013	0.02
28538		A28538C|(nucleocapsid_phosphoprotein:A265C(R89R))					250	0.005	98	0.002					99	0.001	91	0.002	78	0.001			227	0.001			373	0.001	162	0.001	153	0.003	326	0.001			522	0.001	11	0.007	0.012	0.019
28539		G28539T|(nucleocapsid_phosphoprotein:G266T(R89I))	198	0.003	264	0.002	95	0.002	158	0.003	454	0.002			192	0.002	119	0.002	114	0.002	144	0.002	314	0.002	20	0.002	604	0.002	234	0.002	143	0.003	408	0.002	318	0.003	847	0.002	17	0.012	0.026	0.038
28544		A28544C|(nucleocapsid_phosphoprotein:A271C(T91P))	143	0.002			136	0.003	202	0.004	647	0.002			256	0.003	149	0.003	143	0.002	126	0.002	382	0.002	21	0.002	1058	0.003	489	0.004	234	0.004	723	0.003	369	0.003	1618	0.004	16	0.011	0.035	0.046
28547		A28547C|(nucleocapsid_phosphoprotein:A274C(R92R))	140	0.002			92	0.002	232	0.004	933	0.003			287	0.003	201	0.004	194	0.003	128	0.002	558	0.003	17	0.002	1233	0.003	542	0.004	145	0.003	1093	0.005	364	0.003	2493	0.005	16	0.011	0.04	0.051
28548		G28548T|(nucleocapsid_phosphoprotein:G275T(R92I))	152	0.002	196	0.001	93	0.002	118	0.002	398	0.001			153	0.002	90	0.002	96	0.001	118	0.002	301	0.002			452	0.001	166	0.001	112	0.002	349	0.001	235	0.002	712	0.002	16	0.008	0.018	0.026
28549		A28549C|(nucleocapsid_phosphoprotein:A276C(R92S))	130	0.002			85	0.002	171	0.003	823	0.003			225	0.003	212	0.004	163	0.002	118	0.002	488	0.003	33	0.004	872	0.002	451	0.003	138	0.002	1001	0.004	312	0.003	2512	0.005	16	0.01	0.037	0.047
28553		A28553C|(nucleocapsid_phosphoprotein:A280C(I94L))	134	0.002	219	0.002	184	0.004	195	0.003	703	0.002			275	0.003	194	0.003	140	0.002	167	0.002	428	0.002	17	0.002	819	0.002	447	0.003	267	0.005	566	0.002	327	0.003	1502	0.003	17	0.013	0.032	0.045
28554		T28554G|(nucleocapsid_phosphoprotein:T281G(I94S))	79	0.001			124	0.002	114	0.002					162	0.002	61	0.001							18	0.002	517	0.001	268	0.002	199	0.003			196	0.002	546	0.001	11	0.005	0.014	0.019
28555		T28555A|(nucleocapsid_phosphoprotein:T282A(I94I))	119	0.002	151	0.001	64	0.001	136	0.002					167	0.002					124	0.002					425	0.001	162	0.001	78	0.001	270	0.001	293	0.002	553	0.001	12	0.006	0.011	0.017
28558		T28558A|(nucleocapsid_phosphoprotein:T285A(R95R))	98	0.001			59	0.001	127	0.002					161	0.002					119	0.002			14	0.001	420	0.001	156	0.001	74	0.001			280	0.002	491	0.001	11	0.004	0.011	0.015
28580		G28580T|(nucleocapsid_phosphoprotein:G307T(D103Y))	100	0.001			56	0.001	107	0.002					147	0.002	66	0.001			80	0.001	218	0.001	11	0.001	442	0.001	177	0.001			303	0.001	218	0.002	637	0.001	13	0.004	0.012	0.016
28588		T28588A|(nucleocapsid_phosphoprotein:T315A(S105R))	155	0.002	193	0.001	99	0.002	151	0.002					222	0.002					175	0.002			21	0.002	543	0.001	190	0.001	88	0.001	339	0.001	315	0.002	719	0.001	13	0.007	0.013	0.02
28590		C28590A|(nucleocapsid_phosphoprotein:C317A(P106Q))	103	0.001	174	0.001	74	0.001	135	0.002	396	0.001			180	0.002	83	0.001	104	0.001	114	0.001	312	0.001	15	0.001	693	0.002	233	0.001	83	0.001	537	0.002	253	0.002	1093	0.002	17	0.006	0.017	0.023
28596		G28596T|(nucleocapsid_phosphoprotein:G323T(W108L))	105	0.001			72	0.001	96	0.001					119	0.001	87	0.001			93	0.001	231	0.001			473	0.001	183	0.001			427	0.002	161	0.001	914	0.002	12	0.003	0.011	0.014
28597		G28597T|(nucleocapsid_phosphoprotein:G324T(W108C))	83	0.001			64	0.001	113	0.002	352	0.001			146	0.001	79	0.001			128	0.001	246	0.001	14	0.001	493	0.001	174	0.001	72	0.001	360	0.001	241	0.002	729	0.001	15	0.005	0.012	0.017
28603		C28603A|(nucleocapsid_phosphoprotein:C330A(F110L))	123	0.002	163	0.001	67	0.001	112	0.002	345	0.001			166	0.002	99	0.002	104	0.001	115	0.001	295	0.001	16	0.002	550	0.001	205	0.001	105	0.002	436	0.002	247	0.002	887	0.002	17	0.007	0.019	0.026
28610		C28610A|(nucleocapsid_phosphoprotein:C337A(L113I))	93	0.001					98	0.002	322	0.001			118	0.001	86	0.001					234	0.001	14	0.001	484	0.001	191	0.001	66	0.001	352	0.001	189	0.001	766	0.001	13	0.004	0.01	0.014
28615		A28615G|(nucleocapsid_phosphoprotein:A342G(G114G))			75721	0.484			30115	0.495			2	0.1																									3	1.079	0	1.079
28616		A28616C|(nucleocapsid_phosphoprotein:A343C(T115P))	85	0.001			128	0.002	86	0.001					178	0.002	88	0.001			97	0.001	217	0.001			864	0.002	373	0.002	190	0.003	432	0.002	280	0.002	895	0.002	13	0.004	0.018	0.022
28620		G28620T|(nucleocapsid_phosphoprotein:G347T(G116V))	76	0.001			67	0.001	99	0.002	311	0.001			165	0.002	78	0.001	89	0.001	102	0.001	230	0.001	11	0.001	529	0.001	194	0.001	71	0.001	335	0.001	193	0.001	715	0.001	16	0.005	0.013	0.018
28627		A28627C|(nucleocapsid_phosphoprotein:A354C(E118D))	87	0.001			124	0.002	118	0.002					133	0.001	81	0.001			85	0.001					663	0.001	289	0.002	239	0.004	262	0.001	191	0.001	553	0.001	12	0.005	0.013	0.018
28634		C28634A|(nucleocapsid_phosphoprotein:C361A(L121I))																																	54232	0.424			1	0	0.424	0.424
28651		C28651T|(nucleocapsid_phosphoprotein:C378T(N126N))																					39072	0.173															1	0	0.173	0.173
28655		G28655T|(nucleocapsid_phosphoprotein:G382T(D128Y))	238	0.003	355	0.002	194	0.003	266	0.004	730	0.002			328	0.003	195	0.003	180	0.002	257	0.003	580	0.003	34	0.003	837	0.002	323	0.002	231	0.004	538	0.002	449	0.003	1224	0.002	17	0.014	0.032	0.046
28659		G28659A|(nucleocapsid_phosphoprotein:G386A(G129D))	155	0.002	285	0.002	95	0.002	100	0.002	674	0.002			170	0.002	101	0.001	203	0.002	122	0.001	469	0.002	18	0.002	722	0.002	238	0.002	105	0.002	428	0.002	236	0.002	923	0.002	17	0.01	0.022	0.032
28669		G28669T|(nucleocapsid_phosphoprotein:G396T(W132C))	93	0.001					110	0.002					154	0.001	77	0.001	88	0.001	103	0.001	318	0.001			523	0.001	192	0.001	75	0.001	342	0.001	222	0.001	732	0.001	13	0.003	0.011	0.014
28674		C28674T|(nucleocapsid_phosphoprotein:C401T(A134V))	112	0.001	187	0.001	89	0.001	75	0.001	474	0.001			153	0.001			122	0.001	106	0.001	380	0.002	12	0.001	529	0.001			77	0.001	319	0.001	202	0.001	717	0.001	15	0.005	0.011	0.016
28685		G28685T|(nucleocapsid_phosphoprotein:G412T(A138S))					8003	0.127											115	0.001																			2	0.127	0.001	0.128
28686		C28686T|(nucleocapsid_phosphoprotein:C413T(A138V))	106	0.001	233	0.001	67	0.001	104	0.001	516	0.002			158	0.001			150	0.002	150	0.002	392	0.002	12	0.001	578	0.001	201	0.001	90	0.001	334	0.001	236	0.002	754	0.001	16	0.006	0.015	0.021
28687		C28687A|(nucleocapsid_phosphoprotein:C414A(A138A))	135	0.002	204	0.001	74	0.001	139	0.002	460	0.001			181	0.002	119	0.002	123	0.001	124	0.001	366	0.001	19	0.002	584	0.001	228	0.001	100	0.001	418	0.001	292	0.002	905	0.002	17	0.007	0.017	0.024
28701		A28701C|(nucleocapsid_phosphoprotein:A428C(K143T))	105	0.001			142	0.002	126	0.002					166	0.002	75	0.001							13	0.001	772	0.002	229	0.001	236	0.003	298	0.001	230	0.002			11	0.005	0.013	0.018
28708		C28708T|(nucleocapsid_phosphoprotein:C435T(H145H))					8409	0.129									16817	0.23																					2	0.129	0.23	0.359
28709		A28709C|(nucleocapsid_phosphoprotein:A436C(I146L))	125	0.001			121	0.002	126	0.002					211	0.002	83	0.001							23	0.002	677	0.001	295	0.002	132	0.002	323	0.001	273	0.002			11	0.005	0.013	0.018
28710		T28710G|(nucleocapsid_phosphoprotein:T437G(I146S))					121	0.002	97	0.001	363	0.001			134	0.001	78	0.001					252	0.001			592	0.001	298	0.002	173	0.003	400	0.001	192	0.001	748	0.001	12	0.004	0.012	0.016
28713		G28713A|(nucleocapsid_phosphoprotein:G440A(G147D))	103	0.001	208	0.001	79	0.001	79	0.001	464	0.001			147	0.001	70	0.001	138	0.002	122	0.001	372	0.002	19	0.002	528	0.001	176	0.001			336	0.001	196	0.001	672	0.001	16	0.005	0.014	0.019
28713		G28713T|(nucleocapsid_phosphoprotein:G440T(G147V))	103	0.001			70	0.001	129	0.002	345	0.001			182	0.002	84	0.001	97	0.001	108	0.001	266	0.001	19	0.002	719	0.001	243	0.002	81	0.001	449	0.002	244	0.002	996	0.002	16	0.005	0.018	0.023
28715		A28715G|(nucleocapsid_phosphoprotein:A442G(T148A))									68128	0.209																											1	0.209	0	0.209
28719		G28719A|(nucleocapsid_phosphoprotein:G446A(R149H))	117	0.001	260	0.001	86	0.001	113	0.002	604	0.002			177	0.002	98	0.001	158	0.002	149	0.002	396	0.002	14	0.001	782	0.002	227	0.001	115	0.002	398	0.001	226	0.002	906	0.002	17	0.007	0.02	0.027
28723		T28723C|(nucleocapsid_phosphoprotein:T450C(N150N))																																			13779	0.023	1	0	0.023	0.023
28728		C28728A|(nucleocapsid_phosphoprotein:C455A(A152D))	96	0.001					91	0.001	835	0.002			143	0.001	77	0.001	95	0.001	110	0.001	267	0.001			509	0.001	200	0.001			338	0.001	217	0.001	848	0.001	13	0.004	0.01	0.014
28734		A28734C|(nucleocapsid_phosphoprotein:A461C(N154T))	234	0.003	339	0.002	419	0.007	252	0.004	704	0.002			393	0.004	157	0.002	150	0.002	247	0.003	445	0.002	20	0.002	1616	0.003	629	0.004	534	0.008	646	0.002	567	0.004	1364	0.002	17	0.018	0.038	0.056
28741		A28741T|(nucleocapsid_phosphoprotein:A468T(A156A))	119	0.002			65	0.001	112	0.002					186	0.002					148	0.002							160	0.001	71	0.001			279	0.002	572	0.001	9	0.005	0.009	0.014
28742		A28742C|(nucleocapsid_phosphoprotein:A469C(I157L))	108	0.001			154	0.003	105	0.002					143	0.001									12	0.001	681	0.001	308	0.002	246	0.004	275	0.001	247	0.002			10	0.006	0.012	0.018
28744		C28744T|(nucleocapsid_phosphoprotein:C471T(I157I))																																			16222	0.03	1	0	0.03	0.03
28744		C28744A|(nucleocapsid_phosphoprotein:C471A(I157I))	80	0.001			2036	0.035	96	0.002					130	0.001					98	0.001	238	0.001	13	0.001	471	0.001	160	0.001			295	0.001	219	0.002	685	0.001	12	0.038	0.01	0.048
28748		C28748A|(nucleocapsid_phosphoprotein:C475A(L159I))	87	0.001					115	0.002					153	0.002	81	0.001	93	0.001	95	0.001	399	0.002			505	0.001	183	0.001			260	0.001	199	0.001	676	0.001	12	0.003	0.012	0.015
28755		T28755G|(nucleocapsid_phosphoprotein:T482G(L161R))	660	0.008	1054	0.006	804	0.014	817	0.012	2336	0.007			1037	0.01	554	0.008	499	0.006	725	0.008	1597	0.007	79	0.007	4514	0.01	1683	0.011	1186	0.017	2788	0.01	1537	0.011	3780	0.007	17	0.047	0.112	0.159
28761		A28761C|(nucleocapsid_phosphoprotein:A488C(Q163P))	117	0.001			130	0.002	153	0.002					194	0.002	84	0.001									831	0.002	300	0.002	151	0.002	316	0.001	257	0.002	884	0.001	11	0.005	0.013	0.018
28762		A28762C|(nucleocapsid_phosphoprotein:A489C(Q163H))	135	0.002	207	0.001	192	0.003	177	0.002	360	0.001			208	0.002	94	0.001			116	0.001			17	0.002	937	0.002	346	0.002	226	0.003	382	0.001	284	0.002	1042	0.002	15	0.009	0.018	0.027
28763		G28763T|(nucleocapsid_phosphoprotein:G490T(G164*))	118	0.001					169	0.002					219	0.002	82	0.001					342	0.001	15	0.001	866	0.002	301	0.002	83	0.001	502	0.002	358	0.002	1031	0.002	12	0.003	0.016	0.019
28770		C28770T|(nucleocapsid_phosphoprotein:C497T(T166I))																					41518	0.165															1	0	0.165	0.165
28771		A28771C|(nucleocapsid_phosphoprotein:A498C(T166T))	95	0.001			122	0.002	125	0.002					133	0.001	93	0.001							17	0.002	725	0.002	234	0.001	149	0.002			294	0.002	970	0.002	11	0.005	0.013	0.018
28772		T28772G|(nucleocapsid_phosphoprotein:T499G(L167V))	189	0.002	279	0.002	266	0.004	320	0.004	941	0.003			401	0.004	259	0.004	195	0.002	213	0.002	637	0.003	16	0.001	2208	0.005	919	0.006	363	0.005	1197	0.004	710	0.005	2683	0.005	17	0.015	0.046	0.061
28773		T28773G|(nucleocapsid_phosphoprotein:T500G(L167W))					116	0.002	102	0.001	356	0.001			128	0.001	100	0.001									585	0.001	224	0.001	203	0.003	402	0.001	181	0.001	907	0.002	11	0.004	0.011	0.015
28775		C28775A|(nucleocapsid_phosphoprotein:C502A(P168T))	93	0.001			58	0.001	140	0.002	356	0.001			191	0.002	98	0.001			96	0.001	305	0.001			594	0.001	221	0.001	81	0.001	359	0.001	266	0.002	685	0.001	14	0.005	0.012	0.017
28779		A28779T|(nucleocapsid_phosphoprotein:A506T(K169I))	106	0.001			70	0.001	135	0.002					206	0.002					115	0.001			14	0.001	520	0.001	197	0.001	86	0.001	302	0.001	267	0.002	570	0.001	12	0.004	0.011	0.015
28779		A28779C|(nucleocapsid_phosphoprotein:A506C(K169T))	112	0.001			160	0.003	172	0.002	327	0.001			168	0.002	83	0.001	87	0.001	117	0.001					875	0.002	370	0.002	304	0.005	377	0.001	293	0.002	753	0.001	14	0.007	0.018	0.025
28780		A28780C|(nucleocapsid_phosphoprotein:A507C(K169N))	100	0.001			164	0.003	145	0.002					194	0.002					109	0.001			21	0.002	841	0.002	353	0.002	295	0.004	380	0.001	278	0.002	756	0.001	12	0.006	0.017	0.023
28783		C28783A|(nucleocapsid_phosphoprotein:C510A(G170G))	270	0.004	382	0.002	142	0.003	274	0.004	727	0.002			300	0.003	215	0.003	165	0.002	259	0.003	619	0.003	30	0.003	926	0.002	347	0.002	220	0.003	646	0.002	483	0.004	1330	0.002	17	0.015	0.032	0.047
28786		C28786A|(nucleocapsid_phosphoprotein:C513A(F171L))	192	0.003	302	0.002	130	0.002	210	0.003	557	0.002			252	0.003	155	0.002	159	0.002	181	0.002	451	0.002	31	0.003	729	0.002	231	0.002	168	0.003	523	0.002	363	0.003	1048	0.002	17	0.012	0.028	0.04
28788		A28788T|(nucleocapsid_phosphoprotein:A515T(Y172F))	118	0.002	170	0.001	87	0.002	164	0.002					180	0.002					104	0.001			12	0.001	461	0.001	154	0.001	90	0.001	299	0.001	294	0.002			12	0.007	0.01	0.017
28794		A28794T|(nucleocapsid_phosphoprotein:A521T(E174V))	114	0.002			59	0.001	152	0.002					179	0.002					106	0.001			17	0.002	434	0.001	160	0.001	66	0.001	261	0.001	264	0.002			11	0.005	0.011	0.016
28801		C28801T|(nucleocapsid_phosphoprotein:C528T(S176S))	72	0.001	185	0.001	61	0.001	70	0.001	414	0.002			110	0.001			78	0.001	69	0.001	275	0.001	9	0.001	386	0.001	135	0.001	57	0.001	248	0.001	178	0.002	538	0.001	16	0.006	0.012	0.018
28805		G28805A|(nucleocapsid_phosphoprotein:G532A(G178S))																																			9466	0.025	1	0	0.025	0.025
28809		G28809A|(nucleocapsid_phosphoprotein:G536A(G179D))	68	0.001	172	0.002	36	0.001	62	0.001	335	0.002			110	0.002	41	0.001	85	0.002	69	0.001	265	0.002	8	0.001	406	0.001	132	0.001	48	0.001	238	0.001	142	0.002	510	0.002	17	0.007	0.017	0.024
28810		C28810T|(nucleocapsid_phosphoprotein:C537T(G179G))	58	0.001	153	0.001	40	0.001	59	0.001	262	0.001			92	0.001	62	0.002	88	0.002	75	0.002	205	0.001	10	0.002	368	0.001	142	0.001	59	0.001	234	0.001	130	0.001	400	0.001	17	0.005	0.016	0.021
28815		A28815T|(nucleocapsid_phosphoprotein:A542T(Q181L))	85	0.002	118	0.001	36	0.001	107	0.002					102	0.002					73	0.001			10	0.002			130	0.001	40	0.001	180	0.001	147	0.002	340	0.001	12	0.006	0.011	0.017
28821		C28821A|(nucleocapsid_phosphoprotein:C548A(S183Y))	94	0.002	138	0.001	62	0.002	116	0.003	243	0.001			120	0.002	66	0.002	58	0.001	77	0.002	267	0.002	10	0.002	350	0.001	126	0.001	74	0.002	190	0.001	157	0.002	440	0.002	17	0.009	0.02	0.029
28828		T28828G|(nucleocapsid_phosphoprotein:T555G(R185R))					44	0.002	58	0.002			12	0.007	70	0.001					38	0.001					324	0.002	175	0.002	99	0.003	189	0.001	109	0.002	317	0.001	11	0.011	0.013	0.024
28841		A28841T|(nucleocapsid_phosphoprotein:A568T(S190C))	46	0.002			21	0.001	73	0.002					68	0.002					31	0.001			8	0.002			68	0.001	27	0.001			107	0.002			9	0.005	0.009	0.014
28845		G28845A|(nucleocapsid_phosphoprotein:G572A(R191H))	30	0.001	77	0.001	29	0.001	37	0.001	189	0.002	5	0.002	57	0.002					41	0.002			5	0.001	175	0.001	67	0.001	29	0.001	143	0.001	80	0.001	239	0.001	15	0.008	0.011	0.019
28846		C28846T|(nucleocapsid_phosphoprotein:C573T(R191R))																					32668	0.349													231	0.001	2	0	0.35	0.35
28860		A28860T|(nucleocapsid_phosphoprotein:A587T(N196I))	6	0.002					17	0.003	14	0.001			6	0.001					9	0.002					20	0.001			3	0.001	16	0.001	17	0.002			9	0.006	0.008	0.014
28867		T28867C|(nucleocapsid_phosphoprotein:T594C(T198T))					1098	0.192																															1	0.192	0	0.192
28869		C28869G|(nucleocapsid_phosphoprotein:C596G(P199R))							2	0.002																	2	0.118											2	0.002	0.118	0.12
28872		G28872A|(nucleocapsid_phosphoprotein:G599A(G200D))					1090	0.18																															1	0.18	0	0.18
28881		G28881C|(nucleocapsid_phosphoprotein:AGG607-609ACA(R203T))					26	0.004					27	0.006							2	0.002													10	0.003	9	0.003	5	0.01	0.008	0.018
28881		G28881A|(nucleocapsid_phosphoprotein:AGG607-609AAA(R203K))	529	0.998			6045	0.99	1233	0.994			4793	0.991							1116	0.996							2	1			2660	0.999	3830	0.996	3202	0.995	9	3.973	4.986	8.959
28882		G28882A|(nucleocapsid_phosphoprotein:AGG607-609ACA(R203T))					26	0.004					27	0.006							2	0.002													10	0.003	9	0.003	5	0.01	0.008	0.018
28882		G28882A|(nucleocapsid_phosphoprotein:AGG607-609AAA(R203K))	529	0.998			6045	0.99	1233	0.994			4793	0.991							1116	0.996							2	1			2660	0.999	3830	0.996	3202	0.995	9	3.973	4.986	8.959
28883		G28883C|(nucleocapsid_phosphoprotein:G610C(G204R))	527	0.994			6080	0.996	1233	0.994			4821	0.997							1119	0.999							2	1			2651	0.996	3829	0.996	3209	0.997	9	3.981	4.988	8.969
28911		A28911C|(nucleocapsid_phosphoprotein:A638C(N213T))					41	0.005	12	0.008			65	0.01							2	0.001											17	0.005	23	0.005	19	0.004	7	0.023	0.015	0.038
28988		CAA28988-28990del|(nucleocapsid_phosphoprotein:715-717del(Q239del))					20	0.003	3	0.002			14	0.002							4	0.003											12	0.004	16	0.003	5	0.001	7	0.007	0.011	0.018
28996		A28996C|(nucleocapsid_phosphoprotein:A723C(Q241H))					47	0.006	5	0.004			39	0.006																			7	0.002	13	0.003	12	0.003	6	0.016	0.008	0.024
28998		A28998C|(nucleocapsid_phosphoprotein:A725C(Q242P))	3	0.004			59	0.008	5	0.004			59	0.01							3	0.002											5	0.002	26	0.005	8	0.002	8	0.026	0.011	0.037
28999		A28999C|(nucleocapsid_phosphoprotein:A726C(Q242H))	2	0.003			70	0.009	10	0.008			68	0.011							4	0.003											8	0.003	17	0.003	10	0.002	8	0.031	0.011	0.042
29006		A29006T|(nucleocapsid_phosphoprotein:A733T(T245S))					22	0.003	3	0.002			12	0.002							7	0.005													8	0.002	8	0.002	6	0.007	0.009	0.016
29020		A29020C|(nucleocapsid_phosphoprotein:A747C(K249N))					44	0.005	8	0.005			34	0.005							2	0.001											7	0.002	21	0.004	7	0.002	7	0.015	0.009	0.024
29034		C29034A|(nucleocapsid_phosphoprotein:C761A(A254D))	4	0.006			29	0.003	3	0.002			15	0.002							4	0.002											8	0.002	21	0.004	11	0.003	8	0.013	0.011	0.024
29037		C29037A|(nucleocapsid_phosphoprotein:C764A(S255Y))					11	0.001	4	0.003											7	0.004											5	0.002	12	0.002	13	0.003	6	0.004	0.011	0.015
29043		A29043C|(nucleocapsid_phosphoprotein:A770C(K257T))					27	0.003	8	0.006			41	0.007							3	0.002											12	0.004	11	0.002	13	0.003	7	0.016	0.011	0.027
29044		G29044T|(nucleocapsid_phosphoprotein:G771T(K257N))	3	0.005			17	0.002	4	0.003			7	0.001							2	0.001													13	0.003	6	0.001	7	0.011	0.005	0.016
29071		A29071C|(nucleocapsid_phosphoprotein:A798C(K266N))	2	0.003			32	0.004					30	0.005							3	0.002											4	0.001	7	0.001	5	0.001	7	0.012	0.005	0.017
29072		G29072T|(nucleocapsid_phosphoprotein:G799T(A267S))	2	0.003			13	0.001	4	0.003			8	0.001																			11	0.003	9	0.002	8	0.002	7	0.008	0.007	0.015
29086		A29086C|(nucleocapsid_phosphoprotein:A813C(T271T))	2	0.003			25	0.003	4	0.003			28	0.005																					5	0.001	6	0.001	6	0.014	0.002	0.016
29090		G29090T|(nucleocapsid_phosphoprotein:G817T(A273S))	3	0.005			9	0.001	2	0.002			6	0.001							2	0.002											10	0.004	8	0.002	6	0.002	8	0.009	0.01	0.019
29116		A29116C|(nucleocapsid_phosphoprotein:A843C(Q281H))					50	0.009	5	0.004			48	0.01																			8	0.003	12	0.003	15	0.004	6	0.023	0.01	0.033
29117		A29117C|(nucleocapsid_phosphoprotein:A844C(T282P))	2	0.003			52	0.009	9	0.008			60	0.012							2	0.002											16	0.006	11	0.003	11	0.003	8	0.032	0.014	0.046
29120		C29120A|(nucleocapsid_phosphoprotein:C847A(Q283K))	2	0.004			8	0.002	2	0.002											2	0.002											3	0.001	5	0.001	7	0.002	7	0.008	0.006	0.014
29121		A29121C|(nucleocapsid_phosphoprotein:A848C(Q283P))	2	0.004			75	0.015	15	0.014			65	0.014							5	0.005											16	0.006	22	0.006	12	0.004	8	0.047	0.021	0.068
29122		A29122C|(nucleocapsid_phosphoprotein:A849C(Q283H))					54	0.01	12	0.011			70	0.015							3	0.003											11	0.004	28	0.007	26	0.008	7	0.036	0.022	0.058
29123		G29123T|(nucleocapsid_phosphoprotein:G850T(G284*))					10	0.002	7	0.006			9	0.002							2	0.002											4	0.002	7	0.002	10	0.003	7	0.01	0.009	0.019
29123		G29123C|(nucleocapsid_phosphoprotein:G850C(G284R))	2	0.004			29	0.006	9	0.008			26	0.006																			6	0.002	12	0.003	10	0.003	7	0.024	0.008	0.032
29124		G29124T|(nucleocapsid_phosphoprotein:G851T(G284V))							5	0.005			5	0.001							3	0.003											3	0.001	6	0.002	5	0.002	6	0.006	0.008	0.014
29126		A29126T|(nucleocapsid_phosphoprotein:A853T(N285Y))	2	0.004			6	0.001	5	0.005											3	0.003											6	0.002	6	0.002	4	0.001	7	0.01	0.008	0.018
29127		A29127C|(nucleocapsid_phosphoprotein:A854C(N285T))					12	0.002	5	0.005			16	0.004							2	0.002											3	0.001	5	0.001	5	0.002	7	0.011	0.006	0.017
29147		A29147C|(nucleocapsid_phosphoprotein:A874C(I292L))	2	0.004			43	0.009	11	0.01			26	0.006							4	0.005											6	0.002	12	0.003	10	0.003	8	0.029	0.013	0.042
29148		T29148A|(nucleocapsid_phosphoprotein:T875A(I292N))	3	0.006			18	0.004	3	0.003																									9	0.003			4	0.013	0.003	0.016
29150		A29150C|(nucleocapsid_phosphoprotein:A877C(R293R))	4	0.009			14	0.003	2	0.002			27	0.007																			4	0.002	6	0.002			6	0.021	0.004	0.025
29155		A29155C|(nucleocapsid_phosphoprotein:A882C(Q294H))					29	0.007					22	0.006																			3	0.001	6	0.002			4	0.013	0.003	0.016
29172		A29172C|(nucleocapsid_phosphoprotein:A899C(H300P))					42	0.012					48	0.002																									2	0.014	0	0.014
29179		G29179A|(nucleocapsid_phosphoprotein:G906A(P302P))	21	0.002			8	0.002	41	0.002	81	0.002	49	0.002	5	0.002			13	0.002	8	0.001	28	0.002			74	0.002	36	0.002	31	0.002	41	0.001	65	0.002	163	0.002	15	0.01	0.018	0.028
29186		G29186A|(nucleocapsid_phosphoprotein:G913A(A305T))	25	0.001	35	0.001	5	0.001	35	0.001	121	0.002	67	0.002	13	0.003	7	0.001	22	0.002	14	0.002	47	0.002	2	0.001	93	0.001	43	0.001	43	0.002	93	0.002	81	0.002	201	0.001	18	0.008	0.02	0.028
29196		C29196T|(nucleocapsid_phosphoprotein:C923T(A308V))	56	0.002	60	0.001			63	0.001	148	0.001	85	0.001	12	0.002			31	0.002	20	0.001	69	0.001			119	0.001	63	0.001	60	0.001	95	0.001	116	0.001	277	0.001	15	0.006	0.012	0.018
29200		C29200T|(nucleocapsid_phosphoprotein:C927T(P309P))							2194	0.042																													1	0.042	0	0.042
29206		T29206A|(nucleocapsid_phosphoprotein:T933A(A311A))	10474	0.183			1035	0.157			35645	0.177	31515	0.259																									4	0.776	0	0.776
29211		C29211T|(nucleocapsid_phosphoprotein:C938T(A313V))	88	0.001	118	0.002	7	0.001	91	0.001	329	0.002	153	0.001	17	0.001			46	0.002	33	0.001	126	0.002			187	0.001	108	0.001	83	0.001	172	0.001	190	0.002	441	0.001	16	0.008	0.013	0.021
29213		T29213G|(nucleocapsid_phosphoprotein:T940G(F314V))	69	0.001			14	0.002	131	0.002			378	0.003	18	0.002	20	0.001			25	0.001					190	0.001	127	0.002	269	0.004			171	0.001			11	0.008	0.012	0.02
29222		A29222C|(nucleocapsid_phosphoprotein:A949C(M317L))	115	0.002	169	0.002	21	0.003	305	0.004	454	0.002	969	0.007	54	0.004	73	0.003	39	0.001	46	0.001	200	0.002	9	0.002	691	0.004	382	0.004	495	0.006	514	0.004	496	0.003	1751	0.004	18	0.02	0.038	0.058
29227		G29227T|(nucleocapsid_phosphoprotein:G954T(S318S))							110	0.001	34972	0.126			15	0.001																			157	0.001			4	0.127	0.002	0.129
29229		G29229A|(nucleocapsid_phosphoprotein:G956A(R319H))	76	0.001	98	0.001	8	0.001	105	0.001	388	0.001	171	0.001	25	0.002			52	0.002	41	0.001	160	0.002	5	0.001									174	0.001	485	0.001	13	0.006	0.01	0.016
29233		T29233A|(nucleocapsid_phosphoprotein:T960A(I320I))	107	0.001			11	0.002	181	0.002					35	0.002					59	0.002			13	0.003	192	0.001	116	0.001	152	0.002			328	0.002			10	0.005	0.013	0.018
29242		A29242C|(nucleocapsid_phosphoprotein:A969C(E323D))	138	0.002	124	0.001	9	0.001	283	0.003			855	0.005	38	0.002					60	0.001			11	0.002	529	0.002	339	0.003	449	0.004	320	0.002	441	0.002	1000	0.002	14	0.012	0.02	0.032
29249		C29249T|(nucleocapsid_phosphoprotein:C976T(P326S))							19731	0.176	47040	0.13																											2	0.306	0	0.306
29258		A29258C|(nucleocapsid_phosphoprotein:A985C(T329P))	319	0.003	418	0.003	68	0.008	1007	0.009	1333	0.004	2671	0.013	154	0.008	159	0.005	153	0.003	211	0.005	537	0.004	23	0.004	2025	0.008	1135	0.009	1163	0.009	1513	0.007	1516	0.007	5574	0.009	18	0.04	0.078	0.118
29296		C29296T|(nucleocapsid_phosphoprotein:C1023T(D341D))																	1875	0.026																	6925	0.007	2	0	0.033	0.033
29300		G29300T|(nucleocapsid_phosphoprotein:G1027T(D343Y))	224	0.002	209	0.001	24	0.002	372	0.002	736	0.001	322	0.001	57	0.002	85	0.002	127	0.002	150	0.002	304	0.002	12	0.001	492	0.001	273	0.001	395	0.002	463	0.002	628	0.002	1523	0.002	18	0.009	0.021	0.03
29303		C29303A|(nucleocapsid_phosphoprotein:C1030A(P344T))	149	0.001					344	0.002	522	0.001	388	0.002	54	0.002	67	0.001	73	0.001	106	0.001	230	0.001	14	0.002	565	0.002	305	0.002	191	0.001	479	0.002	591	0.002	1508	0.002	16	0.006	0.019	0.025
29304		C29304A|(nucleocapsid_phosphoprotein:C1031A(P344Q))	157	0.001			23	0.002	324	0.002	658	0.001	356	0.001	56	0.002	60	0.001	88	0.001	107	0.002	291	0.002			552	0.001	320	0.002	232	0.001	488	0.002	566	0.002	1682	0.002	16	0.007	0.018	0.025
29314		A29314T|(nucleocapsid_phosphoprotein:A1041T(K347N))	188	0.002	177	0.001	57	0.005	342	0.002			921	0.004	60	0.002	48	0.001			129	0.002			16	0.002	624	0.002	337	0.002	845	0.005	271	0.001	636	0.002			14	0.014	0.019	0.033
29315		G29315T|(nucleocapsid_phosphoprotein:G1042T(D348Y))					14	0.001	230	0.002					36	0.001	54	0.001					197	0.001	12	0.001	403	0.001	229	0.001	217	0.001	343	0.001	461	0.002	1235	0.001	12	0.003	0.011	0.014
29316		A29316T|(nucleocapsid_phosphoprotein:A1043T(D348V))	129	0.001			37	0.003	209	0.001			400	0.002	38	0.001					89	0.001									617	0.004			367	0.001			8	0.007	0.007	0.014
29321		G29321T|(nucleocapsid_phosphoprotein:G1048T(V350F))	184	0.002	170	0.001			310	0.002	540	0.001	323	0.001	54	0.002	78	0.002	85	0.001	90	0.001	237	0.001	11	0.001	544	0.001	259	0.001	307	0.002	426	0.002	566	0.002	1425	0.002	17	0.007	0.018	0.025
29322		T29322A|(nucleocapsid_phosphoprotein:T1049A(V350D))	190	0.002			27	0.003	280	0.002			297	0.001	49	0.002					110	0.002							234	0.001	370	0.002			547	0.002	928	0.001	10	0.008	0.01	0.018
29329		G29329T|(nucleocapsid_phosphoprotein:G1056T(L352F))	158	0.001			15	0.001	221	0.002	594	0.001			36	0.001	74	0.002	97	0.001	91	0.001	280	0.002			455	0.001	228	0.001	183	0.001	411	0.002	464	0.002	1453	0.002	15	0.005	0.016	0.021
29330		C29330A|(nucleocapsid_phosphoprotein:C1057A(L353M))	189	0.002			20	0.002	341	0.003	602	0.001	402	0.002	56	0.002	98	0.002	84	0.001	93	0.001	259	0.001			591	0.002	356	0.002	239	0.001	519	0.002	681	0.002	1820	0.002	16	0.01	0.018	0.028
29338		G29338T|(nucleocapsid_phosphoprotein:G1065T(K355N))	184	0.001			21	0.002	428	0.003	742	0.002	415	0.002	68	0.002	86	0.002	106	0.002	143	0.002	332	0.002	11	0.001	640	0.002	354	0.002	272	0.001	600	0.002	798	0.003	2070	0.002	17	0.01	0.023	0.033
29339		C29339A|(nucleocapsid_phosphoprotein:C1066A(H356N))	135	0.001			15	0.001	288	0.002	687	0.001	374	0.001	54	0.002	87	0.002	99	0.001	101	0.001	275	0.001	12	0.001	571	0.001	331	0.002	234	0.001	552	0.002	674	0.002	1918	0.002	17	0.006	0.018	0.024
29345		G29345T|(nucleocapsid_phosphoprotein:G1072T(D358Y))	142	0.001			11	0.001	238	0.002	539	0.001			35	0.001	65	0.001	78	0.001	94	0.001	244	0.001			415	0.001	217	0.001	235	0.001	366	0.001	515	0.002	1371	0.001	15	0.005	0.012	0.017
29348		G29348T|(nucleocapsid_phosphoprotein:G1075T(A359S))	161	0.001			13	0.001	526	0.004	660	0.001	302	0.001	59	0.002	92	0.002	117	0.002	109	0.002	325	0.002	14	0.002	567	0.002	312	0.002	261	0.001	521	0.002	712	0.002	1845	0.002	17	0.008	0.023	0.031
29349		C29349A|(nucleocapsid_phosphoprotein:C1076A(A359E))	147	0.001			12	0.001	252	0.002	525	0.001	297	0.001	40	0.001	62	0.001	77	0.001	75	0.001	218	0.001	9	0.001	508	0.001	278	0.002	177	0.001	426	0.002	528	0.002	1419	0.002	17	0.006	0.016	0.022
29351		T29351G|(nucleocapsid_phosphoprotein:T1078G(Y360D))	168	0.001			53	0.005	315	0.002	552	0.001	1356	0.005	55	0.002	73	0.001			111	0.002	183	0.001			674	0.002	405	0.002	1028	0.006	317	0.001	592	0.002	1179	0.001	15	0.014	0.02	0.034
29353		C29353A|(nucleocapsid_phosphoprotein:C1080A(Y360*))					19	0.002	247	0.002					38	0.001	61	0.001			90	0.001	196	0.001			401	0.001	211	0.001	193	0.001	415	0.001	473	0.002	1346	0.001	12	0.004	0.011	0.015
29353		C29353T|(nucleocapsid_phosphoprotein:C1080T(Y360Y))																							2654	0.286													1	0	0.286	0.286
29355		A29355C|(nucleocapsid_phosphoprotein:A1082C(K361T))	178	0.001			49	0.005	283	0.002	734	0.001	1448	0.005	56	0.002	90	0.002	81	0.001	118	0.002	229	0.001			730	0.002	408	0.002	1022	0.006	476	0.002	565	0.002	1463	0.002	16	0.014	0.024	0.038
29356		A29356C|(nucleocapsid_phosphoprotein:A1083C(K361N))	141	0.001			29	0.003	209	0.001			999	0.004	36	0.001					78	0.001					535	0.001	315	0.002	721	0.004			407	0.001			10	0.009	0.01	0.019
29356		A29356T|(nucleocapsid_phosphoprotein:A1083T(K361N))	199	0.002			86	0.008	373	0.003	541	0.001	1029	0.004	63	0.002	61	0.001			184	0.003	199	0.001	16	0.002	612	0.002	361	0.002	1176	0.006			679	0.002	999	0.001	15	0.018	0.022	0.04
29357		A29357T|(nucleocapsid_phosphoprotein:A1084T(T362S))	175	0.001			45	0.004	281	0.002			640	0.002	51	0.002					122	0.002			11	0.001	454	0.001	238	0.001	777	0.004			499	0.002			11	0.009	0.013	0.022
29357		A29357C|(nucleocapsid_phosphoprotein:A1084C(T362P))	197	0.002			51	0.005	290	0.002	503	0.001	1467	0.005	52	0.002					95	0.001			12	0.001	722	0.002	362	0.002	972	0.005	388	0.001	535	0.002	1217	0.001	14	0.015	0.017	0.032
29358		C29358A|(nucleocapsid_phosphoprotein:C1085A(T362K))					20	0.002	232	0.002	502	0.001			39	0.001	62	0.001	84	0.001			225	0.001			407	0.001	205	0.001			369	0.001	475	0.001	1361	0.001	12	0.005	0.009	0.014
29359		A29359C|(nucleocapsid_phosphoprotein:A1086C(T362T))	176	0.001	180	0.001	64	0.006	329	0.002	541	0.001	1512	0.006	44	0.002	68	0.001	87	0.001	89	0.001					707	0.002	404	0.002	1045	0.006	396	0.001	512	0.002	1326	0.001	16	0.017	0.019	0.036
29360		T29360G|(nucleocapsid_phosphoprotein:T1087G(F363V))	649	0.005	631	0.004	117	0.011	997	0.007	2196	0.004	3855	0.014	183	0.006	259	0.005	305	0.004	342	0.005	778	0.004	36	0.004	3113	0.008	1565	0.008	2090	0.011	1860	0.007	2073	0.007	6001	0.006	18	0.045	0.075	0.12
29361		T29361A|(nucleocapsid_phosphoprotein:T1088A(F363Y))	161	0.001			19	0.002	312	0.002					52	0.002					102	0.001			13	0.001	412	0.001	246	0.001	273	0.001	290	0.001	646	0.002			11	0.005	0.01	0.015
29362		C29362A|(nucleocapsid_phosphoprotein:C1089A(F363L))	151	0.001					243	0.002					31	0.001	55	0.001			77	0.001	207	0.001	11	0.001	437	0.001	240	0.001	187	0.001	442	0.002	511	0.002	1491	0.002	13	0.003	0.014	0.017
29363		C29363A|(nucleocapsid_phosphoprotein:C1090A(P364T))	228	0.002	181	0.001	17	0.002	398	0.003	704	0.001	448	0.002	73	0.003	86	0.002	99	0.001	121	0.002	305	0.002	9	0.001	782	0.002	403	0.002	315	0.002	678	0.002	849	0.003	2160	0.002	18	0.011	0.024	0.035
29367		C29367A|(nucleocapsid_phosphoprotein:C1094A(P365Q))	179	0.002			14	0.001	268	0.002	562	0.001	316	0.001	47	0.002	60	0.001	82	0.001	69	0.001	221	0.001	11	0.001	480	0.001	254	0.001	223	0.001	468	0.002	561	0.002	1541	0.002	17	0.007	0.016	0.023
29368		A29368C|(nucleocapsid_phosphoprotein:A1095C(P365P))					28	0.003	241	0.002			1184	0.004	56	0.002											719	0.002	325	0.002	628	0.004	317	0.001	379	0.001	944	0.001	10	0.009	0.013	0.022
29369		A29369C|(nucleocapsid_phosphoprotein:A1096C(T366P))	175	0.002			43	0.004	371	0.003			1720	0.007	79	0.003	68	0.001	82	0.001	86	0.001	178	0.001			1105	0.003	499	0.003	876	0.005	457	0.002	631	0.002	1549	0.002	15	0.016	0.024	0.04
29371		A29371C|(nucleocapsid_phosphoprotein:A1098C(T366T))	173	0.002	177	0.001	57	0.006	361	0.003	455	0.001	1740	0.007	83	0.003	57	0.001	84	0.001	108	0.002	180	0.001	10	0.001	976	0.003	390	0.002	1022	0.006	383	0.002	564	0.002	1572	0.002	18	0.02	0.026	0.046
29372		G29372T|(nucleocapsid_phosphoprotein:G1099T(E367*))	124	0.001			11	0.001	205	0.002			283	0.001	32	0.001	54	0.001			64	0.001			11	0.001	437	0.001	214	0.001	190	0.001	273	0.001	436	0.002	1043	0.001	14	0.005	0.011	0.016
29374		G29374T|(nucleocapsid_phosphoprotein:G1101T(E367D))	145	0.001					254	0.002	432	0.001	340	0.001	48	0.002	53	0.001			63	0.001	172	0.001	10	0.001	522	0.002	248	0.002	223	0.002	460	0.002	539	0.002	1213	0.002	15	0.005	0.018	0.023
29375		C29375A|(nucleocapsid_phosphoprotein:C1102A(P368T))	190	0.002	153	0.001	12	0.001	315	0.003	592	0.002	347	0.001	44	0.002	78	0.002	100	0.002	103	0.002	243	0.002	11	0.001	606	0.002	323	0.002	270	0.002	465	0.002	736	0.003	1627	0.002	18	0.01	0.024	0.034
29376		C29376A|(nucleocapsid_phosphoprotein:C1103A(P368H))	167	0.002			21	0.002	301	0.003	562	0.001	387	0.002	62	0.003	72	0.002	89	0.002	83	0.001	251	0.002			587	0.002	317	0.002	240	0.002	397	0.002	742	0.003	1397	0.002	16	0.01	0.023	0.033
29381		A29381C|(nucleocapsid_phosphoprotein:A1108C(K370Q))	201	0.002	161	0.001	66	0.008	513	0.004	586	0.002	1916	0.008	78	0.003	95	0.002	77	0.001	105	0.002	242	0.002	15	0.002	1200	0.004	577	0.004	944	0.006	449	0.002	757	0.003	2035	0.003	18	0.025	0.034	0.059
29382		A29382T|(nucleocapsid_phosphoprotein:A1109T(K370M))	139	0.001			25	0.003	222	0.002			540	0.002	33	0.001					87	0.002					391	0.001	198	0.001	533	0.004			438	0.002			10	0.008	0.011	0.019
29383		G29383T|(nucleocapsid_phosphoprotein:G1110T(K370N))	159	0.002	153	0.001	11	0.001	322	0.003	501	0.001	442	0.002	57	0.002	69	0.002	81	0.001	78	0.001	206	0.001	12	0.002	678	0.002	296	0.002	243	0.002	491	0.002	611	0.002	1524	0.002	18	0.01	0.021	0.031
29384		G29384T|(nucleocapsid_phosphoprotein:G1111T(D371Y))	133	0.001			9	0.001	158	0.001			324	0.001	44	0.002							164	0.001			541	0.002	179	0.001	199	0.001	318	0.001	403	0.002	1156	0.002	12	0.004	0.012	0.016
29386		C29386T|(nucleocapsid_phosphoprotein:C1113T(D371D))			105510	0.761	865	0.102	28307	0.241	89202	0.238	16006	0.069			15676	0.383	29320	0.532	31463	0.562			2107	0.284	13783	0.042	46047	0.293			31115	0.136	41193	0.16	18669	0.025	14	1.411	2.417	3.828
29390		A29390C|(nucleocapsid_phosphoprotein:A1117C(K373Q))	118	0.001			50	0.006	334	0.003			1099	0.005	48	0.002	65	0.002			70	0.001	149	0.001			740	0.002	333	0.002	833	0.006	277	0.001	398	0.002	1692	0.002	14	0.015	0.021	0.036
29391		A29391T|(nucleocapsid_phosphoprotein:A1118T(K373M))	129	0.001			25	0.003	207	0.002			508	0.002	34	0.001					60	0.001					423	0.001	213	0.001	594	0.004			460	0.002			10	0.008	0.01	0.018
29392		G29392T|(nucleocapsid_phosphoprotein:G1119T(K373N))	165	0.002			19	0.002	261	0.002	400	0.001	354	0.001	41	0.002	70	0.002	64	0.001	85	0.001	200	0.001	11	0.001	509	0.001	249	0.002	294	0.002	352	0.002	518	0.002	1140	0.001	17	0.008	0.018	0.026
29395		G29395T|(nucleocapsid_phosphoprotein:G1122T(K374N))	248	0.002	215	0.002	32	0.004	351	0.003	677	0.002	495	0.002	60	0.002	99	0.002	85	0.002	130	0.002	306	0.002	21	0.003	675	0.002	337	0.002	500	0.003	567	0.002	775	0.003	1709	0.002	18	0.015	0.027	0.042
29396		A29396C|(nucleocapsid_phosphoprotein:A1123C(K375Q))	123	0.001			25	0.003	282	0.002	381	0.001	1023	0.004	50	0.002	56	0.001			65	0.001					595	0.002	350	0.002	775	0.005	270	0.001	444	0.002	1054	0.001	14	0.011	0.017	0.028
29397		A29397C|(nucleocapsid_phosphoprotein:A1124C(K375T))	171	0.002	193	0.001	47	0.005	342	0.003	585	0.002	1427	0.006	53	0.002	81	0.002	96	0.002	92	0.002			11	0.001	929	0.003	423	0.003	999	0.007	450	0.002	738	0.003	1476	0.002	17	0.019	0.029	0.048
29398		G29398T|(nucleocapsid_phosphoprotein:G1125T(K375N))	130	0.001			10	0.001	193	0.002			295	0.001	42	0.002	52	0.001			68	0.001			9	0.001	477	0.001	233	0.001	198	0.001	301	0.001	452	0.002	1063	0.001	14	0.005	0.012	0.017
29399		G29399T|(nucleocapsid_phosphoprotein:G1126T(A376S))	142	0.001			11	0.001	220	0.002	425	0.001	408	0.002	45	0.002	59	0.001			76	0.001	188	0.001	12	0.002	527	0.002	274	0.002	238	0.002	412	0.002	528	0.002	1308	0.002	16	0.007	0.019	0.026
29405		G29405C|(nucleocapsid_phosphoprotein:G1132C(E378Q))																							2049	0.256													1	0	0.256	0.256
29409		C29409T|(nucleocapsid_phosphoprotein:C1136T(T379I))																	10411	0.169																			1	0	0.169	0.169
29412		A29412T|(nucleocapsid_phosphoprotein:A1139T(Q380L))	19728	0.166					164	0.001					36	0.001																			330	0.001			4	0.167	0.002	0.169
29414		G29414T|(nucleocapsid_phosphoprotein:G1141T(A381S))	279	0.002	249	0.002	22	0.002	401	0.003	660	0.001	403	0.001	86	0.003	126	0.003	106	0.002	122	0.002	290	0.002	28	0.003	727	0.002	318	0.002	546	0.003	615	0.002	825	0.003	1984	0.002	18	0.011	0.029	0.04
29415		C29415A|(nucleocapsid_phosphoprotein:C1142A(A381D))					12	0.001	246	0.002					32	0.001	57	0.001	83	0.001	74	0.001	232	0.001			471	0.001	225	0.001	206	0.001	403	0.002	510	0.002	1357	0.002	13	0.003	0.014	0.017
29418		T29418A|(nucleocapsid_phosphoprotein:T1145A(L382*))	129	0.001			13	0.001	222	0.002					37	0.001					72	0.001			12	0.002	396	0.001	177	0.001	241	0.002	249	0.001	525	0.002			11	0.004	0.011	0.015
29420		C29420T|(nucleocapsid_phosphoprotein:C1147T(P383S))																									5042	0.014											1	0	0.014	0.014
29421		C29421A|(nucleocapsid_phosphoprotein:C1148A(P383Q))	137	0.001	170	0.001	14	0.001	262	0.002	575	0.001			38	0.001	57	0.001					215	0.001			412	0.001	207	0.001	216	0.001	381	0.001	436	0.002	1375	0.002	14	0.006	0.011	0.017
29422		G29422T|(nucleocapsid_phosphoprotein:G1149T(P383P))	147	0.001					252	0.002	636	0.001	288	0.001	38	0.001	67	0.001	67	0.001			237	0.001			465	0.001	211	0.001	176	0.001	424	0.002	471	0.002	1423	0.002	14	0.005	0.013	0.018
29422		G29422A|(nucleocapsid_phosphoprotein:G1149A(P383P))			157	0.001	13	0.001	145	0.001	610	0.001							78	0.001			211	0.001	11	0.001	383	0.001					15088	0.059	304	0.001			10	0.004	0.064	0.068
29425		G29425T|(nucleocapsid_phosphoprotein:G1152T(Q384H))	140	0.001			19	0.002	193	0.001	486	0.001			29	0.001	57	0.001			65	0.001	179	0.001	14	0.002	404	0.001	197	0.001	241	0.001	333	0.001	432	0.001	1192	0.001	15	0.005	0.012	0.017
29433		A29433C|(nucleocapsid_phosphoprotein:A1160C(K387T))	163	0.001			24	0.002	230	0.002			505	0.002	42	0.002	48	0.001			77	0.001			12	0.001	532	0.001	315	0.002	348	0.002			347	0.001	1065	0.001	13	0.007	0.012	0.019
29434		G29434T|(nucleocapsid_phosphoprotein:G1161T(K387N))	196	0.002			23	0.002	297	0.002	574	0.001	347	0.001	55	0.002	59	0.001	73	0.001	110	0.002	237	0.001	18	0.002	598	0.002	276	0.002	299	0.002	474	0.002	575	0.002	1545	0.002	17	0.008	0.021	0.029
29436		A29436C|(nucleocapsid_phosphoprotein:A1163C(K388T))	373	0.003	262	0.001	80	0.006	397	0.003	1203	0.002	1189	0.004	89	0.003	149	0.003			210	0.003	299	0.002	21	0.002	1171	0.003	781	0.004	1020	0.005			1023	0.003	2252	0.002	16	0.019	0.03	0.049
29437		A29437C|(nucleocapsid_phosphoprotein:A1164C(K388N))	281	0.002	203	0.001	43	0.003	249	0.002	944	0.002	1164	0.004	64	0.002	106	0.002	76	0.001	122	0.002	236	0.001			863	0.002	534	0.003	624	0.003			904	0.003	1933	0.002	16	0.014	0.021	0.035
29439		A29439C|(nucleocapsid_phosphoprotein:A1166C(Q389P))	286	0.002	283	0.002	62	0.005	411	0.003	1047	0.002	2175	0.007	61	0.002	110	0.002	115	0.002	154	0.002	271	0.001	13	0.001	1225	0.003	610	0.003	1036	0.005	422	0.001	675	0.002	2252	0.002	18	0.021	0.026	0.047
29440		G29440T|(nucleocapsid_phosphoprotein:G1167T(Q389H))	248	0.002	213	0.001	21	0.002	414	0.003	788	0.001	504	0.002	73	0.002	65	0.001	97	0.001	126	0.002	310	0.002	21	0.002	887	0.002	378	0.002	300	0.002	603	0.002	809	0.002	2225	0.002	18	0.011	0.022	0.033
29440		G29440A|(nucleocapsid_phosphoprotein:G1167A(Q389Q))	142	0.001	227	0.001	22	0.002	194	0.001	856	0.002	371	0.001	38	0.001	61	0.001	117	0.002	104	0.001	268	0.001			467	0.001	241	0.001	237	0.001	16443	0.055	445	0.001	1165	0.001	17	0.008	0.066	0.074
29444		A29444T|(nucleocapsid_phosphoprotein:A1171T(T391S))	204	0.002			15	0.001	342	0.002					85	0.003					127	0.002			16	0.002	530	0.001	274	0.001	222	0.001	351	0.001	763	0.002	1090	0.001	12	0.005	0.014	0.019
29444		A29444C|(nucleocapsid_phosphoprotein:A1171C(T391P))	183	0.001			42	0.003	300	0.002			1639	0.005	44	0.001					119	0.001	210	0.001			583	0.001	534	0.003	814	0.004			576	0.002	1543	0.001	12	0.011	0.014	0.025
29450		A29450T|(nucleocapsid_phosphoprotein:A1177T(T393S))	242	0.002	231	0.001	26	0.002	388	0.002	674	0.001			73	0.002	65	0.001	99	0.001	165	0.002	261	0.001	20	0.002	482	0.001	273	0.001	313	0.001	369	0.001	787	0.002	1259	0.001	17	0.008	0.016	0.024
29453		C29453A|(nucleocapsid_phosphoprotein:C1180A(L394I))	238	0.002	211	0.001	31	0.002	392	0.002	882	0.001	335	0.001	62	0.002	96	0.002	124	0.002	130	0.002	376	0.002	15	0.001	568	0.001	315	0.001	329	0.001	519	0.002	722	0.002	1755	0.002	18	0.009	0.02	0.029
29456		C29456A|(nucleocapsid_phosphoprotein:C1183A(L395I))	233	0.002					381	0.002	833	0.001	344	0.001	60	0.002	101	0.002	102	0.001	138	0.002	354	0.002	14	0.001	607	0.001	285	0.001	269	0.001	488	0.001	743	0.002	1691	0.002	16	0.006	0.018	0.024
29459		C29459A|(nucleocapsid_phosphoprotein:C1186A(P396T))	217	0.002			17	0.001	381	0.002	718	0.001	319	0.001	60	0.002	70	0.001	87	0.001	119	0.001	294	0.001			555	0.001	336	0.002			491	0.002	712	0.002	1586	0.002	15	0.007	0.015	0.022
29465		G29465T|(nucleocapsid_phosphoprotein:G1192T(A398S))							231	0.001	1034	0.002			47	0.002	117	0.002	154	0.002			430	0.002	12	0.001	426	0.001	241	0.001			609	0.002	432	0.001	2106	0.002	12	0.003	0.016	0.019
29467		A29467T|(nucleocapsid_phosphoprotein:A1194T(A398A))	192	0.001	217	0.001	20	0.002	288	0.002					47	0.002	56	0.001			145	0.002			16	0.002			218	0.001	224	0.001			538	0.002	1138	0.001	12	0.006	0.012	0.018
29469		A29469T|(nucleocapsid_phosphoprotein:A1196T(D399V))	282	0.002	244	0.001	27	0.002	392	0.002	643	0.001			70	0.002	68	0.001			169	0.002	285	0.001	17	0.002	488	0.001	262	0.001	293	0.001	396	0.001	694	0.002	1314	0.001	16	0.008	0.015	0.023
29473		G29473T|(nucleocapsid_phosphoprotein:G1200T(L400F))	236	0.002	204	0.001	21	0.001	468	0.003	945	0.002	465	0.002	52	0.002	85	0.002	139	0.002	143	0.002	415	0.002			795	0.002	443	0.002	290	0.001	778	0.002	851	0.003	2731	0.003	17	0.011	0.023	0.034
29474		G29474T|(nucleocapsid_phosphoprotein:G1201T(D401Y))	167	0.001					294	0.002	630	0.001			35	0.001	90	0.002	76	0.001			262	0.001	12	0.001	571	0.001	313	0.002			579	0.002	500	0.002	1946	0.002	13	0.004	0.015	0.019
29477		G29477T|(nucleocapsid_phosphoprotein:G1204T(D402Y))	141	0.001					236	0.001	643	0.001					71	0.001	82	0.001			278	0.001	12	0.001	425	0.001	225	0.001			525	0.002	404	0.001	1707	0.002	12	0.003	0.011	0.014
29478		A29478T|(nucleocapsid_phosphoprotein:A1205T(D402V))	234	0.002	195	0.001	33	0.002	309	0.002					61	0.002					127	0.002			17	0.002					288	0.001			550	0.002	1041	0.001	10	0.007	0.01	0.017
29482		C29482A|(nucleocapsid_phosphoprotein:C1209A(F403L))	207	0.002					326	0.002	668	0.001			50	0.002	70	0.001			86	0.001	260	0.001			467	0.001	243	0.001	225	0.001	427	0.001	550	0.002	1336	0.001	13	0.005	0.012	0.017
29484		C29484A|(nucleocapsid_phosphoprotein:C1211A(S404Y))	184	0.001			25	0.001	412	0.002	702	0.001	390	0.001	75	0.003	83	0.001	108	0.001	113	0.001	281	0.001	13	0.001	671	0.002	353	0.002	261	0.001	507	0.002	773	0.002	1682	0.002	17	0.006	0.019	0.025
29488		A29488T|(nucleocapsid_phosphoprotein:A1215T(K405N))	212	0.002			36	0.002	357	0.002					48	0.002					111	0.001			17	0.002			210	0.001	241	0.001			581	0.002			9	0.006	0.009	0.015
29490		A29490T|(nucleocapsid_phosphoprotein:A1217T(Q406L))	225	0.002	215	0.001			399	0.002					75	0.003					134	0.001			13	0.001			274	0.001	261	0.001			787	0.002	1224	0.001	10	0.005	0.01	0.015
29494		G29494T|(nucleocapsid_phosphoprotein:G1221T(L407F))	150	0.001					324	0.002					33	0.001	68	0.001	88	0.001							542	0.001	266	0.001			548	0.002	543	0.002	1725	0.002	10	0.003	0.011	0.014
29500		A29500C|(nucleocapsid_phosphoprotein:A1227C(Q409H))	178	0.001			58	0.002	324	0.002			1064	0.003	43	0.002	66	0.001			104	0.001			18	0.001	640	0.001	438	0.002	937	0.004			559	0.002	1248	0.001	13	0.008	0.015	0.023
29504		A29504C|(nucleocapsid_phosphoprotein:A1231C(M411L))	419	0.003			126	0.002	610	0.003	1024	0.002	2282	0.006	101	0.004	89	0.001			154	0.001	362	0.001	19	0.001	1294	0.002	694	0.003	2282	0.01	850	0.002	1216	0.003	2796	0.002	16	0.016	0.03	0.046
29508		G29508A|(nucleocapsid_phosphoprotein:G1235A(S412N))																	21284	0.224																			1	0	0.224	0.224
29510		A29510C|(nucleocapsid_phosphoprotein:A1237C(S413R))	109517	0.81	212369	0.925	51185	0.962	179476	0.803	354801	0.59	291035	0.837	22219	0.997	63740	0.998	87666	0.997	111693	0.997	273724	0.997	14534	0.997	532698	0.997	191163	0.997	215148	0.997	380942	0.997	362369	0.996	1031159	0.997	18	4.927	11.964	16.891
29512		T29512A|(nucleocapsid_phosphoprotein:T1239A(S413R))									37951	0.063																											1	0.063	0	0.063
29513		G29513A|(nucleocapsid_phosphoprotein:G1240A(A414T))	199	0.001	410	0.002	64	0.001	328	0.001	961	0.002	441	0.001	38	0.002	75	0.001	170	0.002	181	0.002	609	0.002	24	0.002	748	0.001	237	0.001	318	0.001	551	0.001	615	0.002	1620	0.002	18	0.008	0.019	0.027
29514		C29514T|(nucleocapsid_phosphoprotein:C1241T(A414V))	168	0.001	310	0.001	79	0.001	317	0.001	848	0.001	443	0.001	37	0.002	84	0.001	190	0.002	181	0.002	600	0.002	22	0.001	742	0.001	261	0.001	291	0.001	565	0.001	572	0.001	1526	0.001	18	0.006	0.016	0.022
29517		A29517C|(nucleocapsid_phosphoprotein:A1244C(D415A))	231	0.002	866	0.003	405	0.006	805	0.003	4911	0.009	1087	0.003			739	0.011	659	0.007	278	0.002	3452	0.011	66	0.004	2112	0.004	243	0.001	327	0.001	4198	0.01	848	0.002	7352	0.007	17	0.026	0.06	0.086
29517		A29517G|(nucleocapsid_phosphoprotein:A1244G(D415G))	1319	0.01	2238	0.009	911	0.014	3139	0.014	3285	0.006	3000	0.009			685	0.01	551	0.006	695	0.006	3161	0.01	304	0.019	12768	0.022	949	0.005	1088	0.005	8389	0.02	5100	0.013	12606	0.012	17	0.062	0.128	0.19
29517		A29517T|(nucleocapsid_phosphoprotein:A1244T(D415V))	2279	0.017	5750	0.023	2943	0.046	5190	0.022	6476	0.012	3884	0.011	48	0.002	1143	0.016	1193	0.012	2771	0.022	5979	0.02	492	0.03	9502	0.016	955	0.005	2936	0.013	9160	0.022	6673	0.017	14991	0.014	18	0.131	0.189	0.32
29521		A29521T|(nucleocapsid_phosphoprotein:A1248T(S416S))	194	0.002	256	0.001	112	0.002	399	0.002					45	0.002					152	0.001			23	0.001					272	0.001			629	0.002			9	0.007	0.007	0.014
29523		C29523T|(nucleocapsid_phosphoprotein:C1250T(T417I))																			1870	0.014																	1	0	0.014	0.014
29525		C29525T|(nucleocapsid_phosphoprotein:C1252T(Q418*))																																	18420	0.047			1	0	0.047	0.047
29541		C29541T	111	0.001	313	0.001	151	0.001	328	0.001	802	0.002	327	0.001	14	0.002	70	0.001	141	0.002	180	0.001	521	0.002	23	0.001	710	0.001			212	0.001	416	0.001	495	0.001	1055	0.001	17	0.007	0.014	0.021
29542		A29542T	1143	0.012					12729	0.057					13	0.002																							3	0.069	0.002	0.071
29543		G29543T	152	0.002	253	0.001	189	0.002	372	0.002	504	0.001					78	0.001	104	0.001	213	0.002	409	0.001	29	0.002	604	0.001	131	0.001	310	0.002	479	0.001	560	0.002	1042	0.001	16	0.008	0.015	0.023
29545		C29545A													9	0.001			15142	0.182																			2	0	0.183	0.183
29553		G29553T	189	0.002	317	0.001	277	0.002	467	0.002	672	0.002	315	0.001			130	0.002	125	0.001	296	0.002	593	0.002	52	0.003	820	0.001	162	0.002	426	0.003	590	0.002	618	0.002	1193	0.002	17	0.01	0.022	0.032
29555		C29555T					13433	0.107																															1	0.107	0	0.107
29571		A29571T|(ORF10_protein:A14T(N5I))					579	0.004	410	0.002			770	0.002							240	0.001					714	0.001	151	0.002	819	0.004			550	0.002			8	0.008	0.01	0.018
29573		G29573T|(ORF10_protein:G16T(V6F))	121	0.001			188	0.001	449	0.002							84	0.001			202	0.001	424	0.001	33	0.002	864	0.001	140	0.001	230	0.001	487	0.001	614	0.002	1174	0.001	13	0.004	0.012	0.016
29574		T29574A|(ORF10_protein:T17A(V6D))	171	0.002			228	0.002	560	0.002			326	0.001							278	0.002			29	0.001	829	0.001	168	0.002	312	0.002	481	0.001	745	0.002	1004	0.001	12	0.007	0.012	0.019
29579		G29579T|(ORF10_protein:G22T(A8S))	137	0.002			170	0.001	447	0.002	516	0.001					85	0.001			236	0.001	438	0.001			888	0.001	159	0.002	216	0.001	579	0.001	657	0.002	1261	0.002	13	0.006	0.012	0.018
29581		T29581G|(ORF10_protein:T24G(A8A))	96	0.001	304	0.001	294	0.002	587	0.003	456	0.001	1157	0.004			106	0.001			185	0.001					1031	0.002	180	0.002	500	0.003	404	0.001	750	0.002			13	0.012	0.012	0.024
29582		T29582G|(ORF10_protein:T25G(F9V))	123	0.001	268	0.001			392	0.002	456	0.001	897	0.003			93	0.001									938	0.001	138	0.001	225	0.001			481	0.001	846	0.001	11	0.008	0.006	0.014
29585		C29585A|(ORF10_protein:C28A(P10T))	112	0.001			176	0.001	666	0.003	584	0.001	574	0.002			133	0.002	114	0.001	196	0.001	497	0.001	25	0.001	1311	0.002	215	0.002	215	0.001	661	0.002	1110	0.003	1347	0.002	16	0.008	0.018	0.026
29585		C29585T|(ORF10_protein:C28T(P10S))	1613	0.019					14111	0.064																													2	0.083	0	0.083
29586		C29586A|(ORF10_protein:C29A(P10Q))	109	0.001	242	0.001	160	0.001	482	0.002	630	0.001	424	0.001			113	0.002	115	0.001	221	0.001	480	0.001	22	0.001	1095	0.002	190	0.002	217	0.001	785	0.002	792	0.002	1613	0.002	17	0.007	0.017	0.024
29588		T29588G|(ORF10_protein:T31G(F11V))					526	0.004	747	0.003			1684	0.005							227	0.001			25	0.001	1271	0.002	243	0.002	955	0.005	406	0.001	918	0.003			10	0.012	0.015	0.027
29589		T29589G|(ORF10_protein:T32G(F11C))					351	0.002	385	0.002			1035	0.003													775	0.001	148	0.002	577	0.003			464	0.001			7	0.007	0.007	0.014
29592		C29592A|(ORF10_protein:C35A(T12K))	129	0.002	240	0.001	214	0.001	754	0.003	679	0.002	588	0.002			135	0.002	131	0.001	213	0.001	611	0.002	28	0.001	1394	0.002	231	0.002	241	0.001	700	0.002	1191	0.003	1427	0.002	17	0.011	0.019	0.03
29593		G29593T|(ORF10_protein:G36T(T12T))	112	0.001			216	0.001	511	0.002	566	0.001	334	0.001			110	0.002	119	0.001	257	0.001	489	0.001	32	0.002	852	0.001	139	0.001	201	0.001	545	0.001	700	0.002	1141	0.001	16	0.006	0.014	0.02
29595		T29595G|(ORF10_protein:T38G(I13R))	154	0.002			694	0.005	566	0.003	622	0.001	2011	0.006			130	0.002			347	0.002			32	0.002	1572	0.002	286	0.003	1003	0.006	557	0.001	881	0.003	1231	0.002	14	0.017	0.023	0.04
29596		A29596C|(ORF10_protein:A39C(I13I))					289	0.002	269	0.001	516	0.001	777	0.002			95	0.001									748	0.001	195	0.002	410	0.002	499	0.001			1220	0.001	10	0.006	0.008	0.014
29601		G29601T|(ORF10_protein:G44T(S15I))	248	0.002	406	0.001	397	0.002	1179	0.005	1053	0.002	652	0.002			219	0.003	210	0.002	439	0.002	891	0.002	50	0.002	1552	0.002	243	0.002	472	0.002	748	0.002	1710	0.004	1607	0.002	17	0.014	0.025	0.039
29603		C29603A|(ORF10_protein:C46A(L16I))	186	0.002	275	0.001	221	0.001	772	0.003	704	0.001	513	0.001			144	0.002	158	0.001	266	0.001	594	0.001	39	0.002	1328	0.002	197	0.002	326	0.002	747	0.002	1154	0.003	1413	0.002	17	0.009	0.02	0.029
29608		C29608A|(ORF10_protein:C51A(L17L))	171	0.002			242	0.001	638	0.002	650	0.001	458	0.001			144	0.002	149	0.001	241	0.001	658	0.002	36	0.002	1130	0.001	193	0.002	316	0.002	728	0.002	976	0.002	1585	0.002	16	0.007	0.019	0.026
29613		G29613T|(ORF10_protein:G56T(C19F))					191	0.001	549	0.002	543	0.001	375	0.001			95	0.001	120	0.001			532	0.001			962	0.001	166	0.001			564	0.001	813	0.002	1150	0.001	12	0.005	0.009	0.014
29616		G29616T|(ORF10_protein:G59T(R20I))	193	0.002	289	0.001	251	0.001	710	0.003	790	0.002	434	0.001			162	0.002	143	0.001	333	0.002	725	0.002	37	0.002	1155	0.001	191	0.002	349	0.002	693	0.002	1047	0.003	1481	0.002	17	0.01	0.021	0.031
29620		G29620T|(ORF10_protein:G63T(M21I))	119	0.001			220	0.001	692	0.003	599	0.001	470	0.001			127	0.002	133	0.001	263	0.001	578	0.001	28	0.001	1139	0.001	179	0.002	220	0.001	584	0.001	930	0.002	1238	0.001	16	0.007	0.014	0.021
29623		T29623G|(ORF10_protein:T66G(N22K))	103	0.001			418	0.003	374	0.002			1200	0.003			98	0.001									1222	0.002	206	0.002	692	0.004	430	0.001	594	0.002	1032	0.001	11	0.009	0.013	0.022
29625		C29625A|(ORF10_protein:C68A(S23Y))	110	0.001			164	0.001	542	0.002	535	0.001	444	0.001			122	0.002	117	0.001			555	0.001			1021	0.001	170	0.002	223	0.001	542	0.001	868	0.002	1339	0.002	14	0.006	0.013	0.019
29625		C29625T|(ORF10_protein:C68T(S23F))	21999	0.241			9846	0.061	21699	0.09	95653	0.206					11682	0.149			20658	0.108	38826	0.098									86592	0.206			30983	0.036	9	0.598	0.597	1.195
29627		C29627A|(ORF10_protein:C70A(R24S))	94	0.001			164	0.001	598	0.002	561	0.001	384	0.001			130	0.002	128	0.001	197	0.001	530	0.001			1026	0.001	165	0.002			652	0.002	823	0.002	1244	0.001	14	0.006	0.013	0.019
29628		G29628T|(ORF10_protein:G71T(R24L))	90	0.001			160	0.001	407	0.002	523	0.001	347	0.001			98	0.001	101	0.001	198	0.001	446	0.001	22	0.001	873	0.001	152	0.001	181	0.001	558	0.001	591	0.002	1184	0.001	16	0.006	0.012	0.018
29632		C29632A|(ORF10_protein:C75A(N25K))	98	0.001			184	0.001	585	0.002	540	0.001	412	0.001			124	0.002	119	0.001	204	0.001	569	0.001			959	0.001	147	0.001	195	0.001	573	0.001	781	0.002	1189	0.001	15	0.006	0.012	0.018
29635		C29635A|(ORF10_protein:C78A(Y26*))	97	0.001					410	0.002	548	0.001					105	0.001	123	0.001	190	0.001	515	0.001			786	0.001	121	0.001			545	0.001	660	0.002	1107	0.001	12	0.004	0.01	0.014
29639		G29639T|(ORF10_protein:G82T(A28S))	179	0.002	344	0.001	324	0.002	927	0.004	908	0.002	610	0.002			190	0.002	190	0.002	387	0.002	892	0.002	39	0.002	1573	0.002	244	0.002	392	0.002	823	0.002	1362	0.004	1857	0.002	17	0.013	0.024	0.037
29645		G29645T|(ORF10_protein:G88T(V30L))	131	0.001	284	0.001	268	0.002	561	0.002	623	0.001	406	0.001			135	0.002	147	0.001	254	0.001	611	0.002	27	0.001	942	0.001	169	0.001	286	0.001	578	0.001	813	0.002	1304	0.001	17	0.008	0.014	0.022
29648		G29648T|(ORF10_protein:G91T(D31Y))	122	0.001			201	0.001	507	0.002	637	0.001	409	0.001			121	0.002	133	0.001	255	0.001	590	0.002	22	0.001	902	0.001	185	0.002	231	0.001	657	0.002	772	0.002	1376	0.002	16	0.006	0.017	0.023
29654		G29654T|(ORF10_protein:G97T(V33F))					165	0.001	456	0.002	569	0.001					117	0.001	112	0.001	206	0.001	532	0.001	23	0.001	960	0.001	149	0.001	217	0.001	552	0.001	711	0.002	1288	0.001	14	0.004	0.012	0.016
29659		C29659A|(ORF10_protein:C102A(N34K))	123	0.001			206	0.001	561	0.002	619	0.001	466	0.001			116	0.001	109	0.001	239	0.001	539	0.001	24	0.001	1098	0.001	184	0.002	233	0.001	699	0.002	776	0.002	1394	0.002	16	0.006	0.015	0.021
29666		C29666A|(ORF10_protein:C109A(L37I))	1563	0.017					13328	0.057			820	0.002			95	0.001					405	0.001	22	0.001	782	0.001	114	0.001	206	0.001	509	0.001	530	0.001	1063	0.001	12	0.076	0.009	0.085
29674		G29674T|(ORF10_protein:G117T(*39Y))	143	0.002	272	0.001	205	0.001	598	0.002	650	0.001	451	0.001			134	0.002	130	0.001	267	0.001	609	0.002	26	0.001	1295	0.002	211	0.002	258	0.001	769	0.002	823	0.002	1703	0.002	17	0.008	0.018	0.026
29675		C29675A	109	0.001			179	0.001	469	0.002	565	0.001	432	0.001			124	0.002	119	0.001	276	0.001	543	0.001	33	0.001	1051	0.001	178	0.002	256	0.001	783	0.002	805	0.002	1585	0.002	16	0.006	0.016	0.022
29679		C29679A	155	0.002			276	0.002	570	0.002	719	0.001	474	0.001			137	0.002	162	0.002	299	0.002	698	0.002	36	0.002	1074	0.001	168	0.001	284	0.001	764	0.002	849	0.002	1578	0.002	16	0.008	0.019	0.027
29679		C29679T																									97302	0.122											1	0	0.122	0.122
29698		T29698G	116	0.001			386	0.002	542	0.002			1304	0.003			117	0.001			213	0.001			34	0.001	1559	0.002	247	0.002	756	0.004	535	0.001	595	0.002	1030	0.001	13	0.008	0.015	0.023
29700		A29700G											74686	0.203																									1	0.203	0	0.203
29702		G29702T	128	0.001			163	0.001	462	0.002	511	0.001					101	0.001	113	0.001	209	0.001	423	0.001	31	0.001	971	0.001	168	0.002	251	0.001	717	0.002	609	0.002	1380	0.002	15	0.005	0.015	0.02
29705		G29705T	90	0.001			172	0.001	372	0.002	427	0.001	341	0.001					94	0.001	186	0.001	387	0.001	21	0.001	845	0.001	143	0.001	182	0.001	539	0.001	517	0.002	1223	0.002	15	0.006	0.012	0.018
29706		G29706C																																	19488	0.058			1	0	0.058	0.058
29706		G29706T	12430	0.145	35978	0.151	5110	0.036	45147	0.208	34085	0.08					10897	0.151			22866	0.135			21	0.001	76839	0.11	116	0.001	66542	0.394	74235	0.191	33087	0.098	921	0.001	14	0.62	1.082	1.702
29708		C29708A	144	0.002	257	0.001	210	0.001	397	0.002	527	0.001	347	0.001			111	0.002	124	0.001	218	0.001	518	0.001	26	0.001	798	0.001	134	0.001	265	0.002	524	0.001	649	0.002	1096	0.001	17	0.008	0.014	0.022
29708		C29708T																			20174	0.121																	1	0	0.121	0.121
29711		G29711-29711del							25937	0.12																													1	0.12	0	0.12
29718		C29718T	93	0.001	318	0.001	191	0.001	280	0.001	765	0.002	375	0.001					160	0.002	227	0.001	565	0.002	25	0.001	727	0.001	108	0.001	179	0.001	476	0.001	482	0.002	978	0.001	16	0.007	0.013	0.02
29726		T29726C											97977	0.321																									1	0.321	0	0.321
29734		GAGGCCACGCGGAGTACGATCGAGTG29734-29759del	37146	0.652	111014	0.71	78221	0.998	101252	0.75	159364	0.539	187452	0.998			41336	0.998	49616	0.999	92654	0.998	193355	0.998	11381	0.998	408643	0.998	58433	0.998	95111	0.997	220423	0.998	186838	0.998	442779	0.998	17	4.647	10.978	15.625
29758	RATG13	T29758G	19745	0.346	45095	0.288			33429	0.248	135847	0.459																											4	1.341	0	1.341
29762		C29762T																											34152	0.487									1	0	0.487	0.487
29768		A29768T	134	0.002			200	0.002	469	0.002											285	0.002			28	0.002			98	0.001	185	0.001	402	0.001	557	0.002	797	0.001	10	0.006	0.01	0.016
29770		A29770T	137	0.002	239	0.001	209	0.002	631	0.003			321	0.001							263	0.002	332	0.001	40	0.002	869	0.001	183	0.002	251	0.002	507	0.001	777	0.003	1039	0.001	14	0.009	0.015	0.024
29771		A29771C	86	0.001			218	0.002	482	0.002			797	0.003													650	0.001	143	0.002	352	0.002			349	0.001			8	0.008	0.006	0.014
29774		C29774T	19402	0.241	251	0.001	133	0.001	285	0.001	611	0.001							146	0.002			518	0.002					93	0.001	158	0.001			397	0.001			10	0.245	0.007	0.252
29778		G29778T	87	0.001					514	0.002	509	0.001	347	0.001			77	0.001	90	0.001	175	0.001	401	0.001	23	0.001	902	0.001	162	0.002	179	0.001	755	0.002	551	0.002	1364	0.002	15	0.005	0.015	0.02
29781		G29781T					9145	0.073																									393	0.001			774	0.001	3	0.073	0.002	0.075
29783		G29783A	89	0.001	257	0.001	139	0.001	302	0.001	747	0.002							146	0.002	155	0.001	610	0.002	19	0.001			98	0.001	179	0.001	454	0.001	442	0.001	795	0.001	14	0.006	0.011	0.017
29787		C29787A	103	0.001			142	0.001	527	0.002	485	0.001	318	0.001			98	0.002	102	0.001	188	0.001	444	0.001	27	0.001	873	0.001	160	0.002	218	0.001	667	0.002	621	0.002	1176	0.002	16	0.006	0.016	0.022
29788		C29788A	81	0.001			139	0.001	389	0.002	408	0.001					81	0.001	89	0.001	166	0.001	409	0.001			720	0.001	117	0.001	163	0.001	524	0.001	477	0.002	916	0.001	14	0.005	0.011	0.016
29794		G29794T	90	0.001					357	0.002			316	0.001			71	0.001					362	0.001			694	0.001	115	0.001	165	0.001	608	0.002	460	0.002	1090	0.002	11	0.004	0.011	0.015
29802		C29802A					117	0.001	414	0.002	385	0.001	258	0.001			60	0.001			149	0.001	339	0.001	16	0.001	702	0.001	117	0.001	181	0.001	421	0.001	501	0.002	862	0.001	14	0.005	0.011	0.016
29803		C29803A	77	0.001			132	0.001	414	0.002	453	0.001	284	0.001			89	0.002	76	0.001	160	0.001	353	0.001	20	0.001	645	0.001	128	0.002	143	0.001	474	0.001	460	0.002	884	0.001	16	0.006	0.014	0.02
29805		A29805T	140	0.002	223	0.001	176	0.002	538	0.003	333	0.001					65	0.001			256	0.002			27	0.002	619	0.001	101	0.001	225	0.002	371	0.001	662	0.003	769	0.001	14	0.009	0.014	0.023
29836		C29836T																					25487	0.136															1	0	0.136	0.136
29838		C29838T																	5017	0.156																			1	0	0.156	0.156
29839		A29839C	93	0.003	195	0.002	367	0.009	549	0.005	309	0.002	718	0.006			65	0.003	61	0.002	195	0.004	294	0.002	35	0.005	913	0.004	168	0.004	657	0.01	477	0.003	398	0.003	998	0.003	17	0.027	0.043	0.07
29868		G29868T			2	0.25																																	1	0.25	0	0.25
29870		29870-insertT																					3	0.429															1	0	0.429	0.429

### Sheet: NY-6
			SRR25002405		SRR25185984		SRR24899644		SRR24834711		SRR24834783		SRR24834665		SRR24834723		SRR24899703		SRR24899699		SRR24899698		SRR25240910		SRR25185903		SRR25002413		SRR25002458		SRR25185970		SRR25002481							Key
			('2023-06-11/2023-06-12', '728123.0')		('2023-06-25/2023-06-26', '728123.0')		('2023-05-30/2023-05-31', '728123.0')		('2023-05-21/2023-05-22', '728123.0')		('2023-05-21/2023-05-22', '192050.0')		('2023-05-21/2023-05-22', '198128.0')		('2023-05-21/2023-05-22', '244918.0')		('2023-05-30/2023-05-31', '192050.0')		('2023-05-30/2023-05-31', '198128.0')		('2023-05-30/2023-05-31', '244918.0')		('2023-06-25/2023-06-26', '244918.0')		('2023-06-25/2023-06-26', '198128.0')		('2023-06-11/2023-06-12', '198128.0')		('2023-06-11/2023-06-12', '244918.0')		('2023-06-25/2023-06-26', '283428.0')		('2023-06-11/2023-06-12', '192050.0')								Cryptic Sewershed
Position	Flagged	Sequences	Count	Abundance	Count	Abundance	Count	Abundance	Count	Abundance	Count	Abundance	Count	Abundance	Count	Abundance	Count	Abundance	Count	Abundance	Count	Abundance	Count	Abundance	Count	Abundance	Count	Abundance	Count	Abundance	Count	Abundance	Count	Abundance	Total samples	Positives Sum	Negatives Sum	Total Sum			Non-Cryptic Sewershed
58		T58G											4	0.004													3	0.013							2	0	0.017	0.017
68		A68-68del			2	0.014																													1	0.014	0	0.014
91		G91T																	2	0.022															1	0	0.022	0.022
93		T93A																	2	0.022															1	0	0.022	0.022
102		G102A											6	0.001	2	0.001					3	0.01					2	0.003							4	0	0.015	0.015
115		T115A											9	0.001					2	0.016							5	0.006							3	0	0.023	0.023
119		C119A																	2	0.015															1	0	0.015	0.015
148		T148A					3	0.002	3	0.001			14	0.001	4	0.002					2	0.004											2	0.019	6	0.003	0.026	0.029
153		T153G																	3	0.016															1	0	0.016	0.016
155		G155T			7	0.007	4	0.003	6	0.002			24	0.002	7	0.002	5	0.003			3	0.006					9	0.006							8	0.012	0.019	0.031
157		C157A							7	0.002			18	0.002	4	0.001					2	0.005					9	0.007							5	0.002	0.015	0.017
160		G160T											12	0.001	3	0.001			3	0.019							2	0.002							4	0	0.023	0.023
162		C162A											18	0.002	3	0.001			2	0.013							4	0.003					2	0.019	5	0	0.038	0.038
163		A163C													4	0.001			3	0.019	2	0.005					7	0.005							4	0	0.03	0.03
164		C164A											16	0.001	6	0.002			2	0.013							3	0.002							4	0	0.018	0.018
167		G167T			4	0.004	3	0.002	12	0.004			29	0.003	6	0.002	2	0.001			2	0.005					7	0.005							8	0.01	0.016	0.026
171		C171A			2	0.002	2	0.001					20	0.002			2	0.001	5	0.033							6	0.004							6	0.003	0.04	0.043
172		T172A			4	0.004	2	0.001	8	0.003			27	0.002	6	0.002	6	0.003									7	0.005							7	0.008	0.012	0.02
173		C173A			2	0.002			4	0.001			18	0.001	4	0.001			2	0.013							9	0.006							6	0.003	0.021	0.024
174		G174T					2	0.001									3	0.001	2	0.013							3	0.002							4	0.001	0.016	0.017
177		T177A			2	0.002	3	0.002	9	0.003			22	0.002	4	0.001	3	0.002	2	0.015	2	0.005					6	0.004							9	0.007	0.029	0.036
178		A178G							218	0.064																									1	0.064	0	0.064
179		T179A					3	0.002	6	0.002			21	0.002	5	0.002	4	0.002									8	0.006							6	0.004	0.012	0.016
180		C180A			7	0.006	3	0.002	4	0.001			26	0.002			4	0.002									7	0.005					2	0.021	7	0.009	0.03	0.039
181		T181A			3	0.003	6	0.004	7	0.002			17	0.001			6	0.003	2	0.015	2	0.005					11	0.008					3	0.031	9	0.009	0.063	0.072
182		T182A					2	0.001							4	0.001	4	0.002	2	0.015															4	0.001	0.018	0.019
183		C183A			3	0.003	3	0.002	7	0.002			24	0.002	7	0.002											4	0.003							6	0.007	0.007	0.014
185		G185T			2	0.002	4	0.002	4	0.001			20	0.002	5	0.002	4	0.002	3	0.023							4	0.003							8	0.005	0.032	0.037
194		T194G			2	0.002									5	0.002																	2	0.02	3	0.002	0.022	0.024
196		A196T																	2	0.017							4	0.003							2	0	0.02	0.02
197		C197A			5	0.004	2	0.001	10	0.003			22	0.002													11	0.008							5	0.008	0.01	0.018
209		T209G					2	0.001					18	0.002			5	0.003									11	0.008							4	0.001	0.013	0.014
234		T234G			4	0.004	5	0.003	12	0.004			32	0.003	8	0.003	3	0.002			3	0.008					8	0.006							8	0.011	0.022	0.033
241	Delta	C241T			980	1	1365	1	3003	0.928			10974	0.999	2906	0.999	1676	0.999	66	1	350	1					1161	1					73	1	10	2.928	6.997	9.925
275		C275A|(ORF1ab_polyprotein:C10A(L4I))|(ORF1a_polyprotein:C10A(L4I))			4	0.004	2	0.001	8	0.002			14	0.001	3	0.001											7	0.006							6	0.007	0.008	0.015
279		T279C|(ORF1ab_polyprotein:T14C(V5A))|(ORF1a_polyprotein:T14C(V5A))							213	0.065																									1	0.065	0	0.065
303		A303C|(ORF1ab_polyprotein:A38C(H13P))|(ORF1a_polyprotein:A38C(H13P))			2	0.002	4	0.003	6	0.002			18	0.002	7	0.002	3	0.002	2	0.019	2	0.005					2	0.002							9	0.007	0.032	0.039
306		T306G|(ORF1ab_polyprotein:T41G(V14G))|(ORF1a_polyprotein:T41G(V14G))																	2	0.019															1	0	0.019	0.019
329		C329A|(ORF1ab_polyprotein:C64A(Q22K))|(ORF1a_polyprotein:C64A(Q22K))							242	0.068																									1	0.068	0	0.068
344		C344T|(ORF1ab_polyprotein:C79T(L27F))|(ORF1a_polyprotein:C79T(L27F))							217	0.067																									1	0.067	0	0.067
363		A363T|(ORF1ab_polyprotein:A98T(D33V))|(ORF1a_polyprotein:A98T(D33V))							3	0.001							3	0.002	3	0.018															3	0.001	0.02	0.021
364		C364A|(ORF1ab_polyprotein:C99A(D33E))|(ORF1a_polyprotein:C99A(D33E))							181	0.069																									1	0.069	0	0.069
375		A375T|(ORF1ab_polyprotein:A110T(E37V))|(ORF1a_polyprotein:A110T(E37V))							5	0.002			13	0.002													2	0.002					2	0.02	4	0.002	0.024	0.026
379		C379A|(ORF1ab_polyprotein:C114A(V38V))|(ORF1a_polyprotein:C114A(V38V))			4	0.006	5	0.004	13	0.006			47	0.006	12	0.006	4	0.003	5	0.032	3	0.008					6	0.006							9	0.016	0.061	0.077
405		A405G|(ORF1ab_polyprotein:A140G(K47R))|(ORF1a_polyprotein:A140G(K47R))			211	1	663	0.997	921	0.917			3267	0.997	851	0.998	217	0.317	87	1	186	0.995					440	0.993	4	1	4	1	77	1	12	2.914	8.3	11.214
408		A408T|(ORF1ab_polyprotein:A143T(D48V))|(ORF1a_polyprotein:A143T(D48V))							2	0.002									2	0.023															2	0.002	0.023	0.025
425		GTAGAAGTT425-433del|(ORF1ab_polyprotein:160-168del(VEV54-56del))|(ORF1a_polyprotein:160-168del(VEV54-56del))																													4	1			1	0	1	1
434		GA434-435del|(ORF1ab_polyprotein:169-170del(57fs))|(ORF1a_polyprotein:169-170del(57fs))							3	0.019			7	0.014	5	0.041	3	0.034																	4	0.019	0.089	0.108
440		G440C|(ORF1ab_polyprotein:G175C(G59R))|(ORF1a_polyprotein:G175C(G59R))							3	0.375			9	0.073	5	0.312	3	0.273																	4	0.375	0.658	1.033
443		G443C|(ORF1ab_polyprotein:G178C(V60L))|(ORF1a_polyprotein:G178C(V60L))							3	1			9	0.085	5	1	3	1																	4	1	2.085	3.085
448		GCC448-450del|(ORF1ab_polyprotein:TTGCCT181-186TTTdel(LP61-62Fdel))|(ORF1a_polyprotein:TTGCCT181-186TTTdel(LP61-62Fdel))							2	1			9	0.083	4	1	3	1																	4	1	2.083	3.083
613		G613A|(ORF1ab_polyprotein:G348A(V116V))|(ORF1a_polyprotein:G348A(V116V))											9	0.088																					1	0	0.088	0.088
642		642-insertG|(ORF1ab_polyprotein:377insertG(126fs))|(ORF1a_polyprotein:377insertG(126fs))			3	0.75	3	0.01	10	0.556			4	0.035			3	1									4	0.8							6	1.316	1.835	3.151
644		644-insertA|(ORF1ab_polyprotein:379insertA(127fs))|(ORF1a_polyprotein:379insertA(127fs))			3	0.1	3	0.008	9	0.058			4	0.027			2	0.087									4	0.056							6	0.166	0.17	0.336
650		A650-650del|(ORF1ab_polyprotein:385-385del(129fs))|(ORF1a_polyprotein:385-385del(129fs))	32	0.004	69	0.004	207	0.004	264	0.004	6	0.002	33	0.002	16	0.002	34	0.003	14	0.003	13	0.002	7	0.005	12	0.003	122	0.003			20	0.002	42	0.003	15	0.016	0.03	0.046
664		C664T|(ORF1ab_polyprotein:C399T(G133G))|(ORF1a_polyprotein:C399T(G133G))																	2389	0.252															1	0	0.252	0.252
669		GTT669-671del|(ORF1ab_polyprotein:AGTTAC403-408AACdel(SY135-136Ndel))|(ORF1a_polyprotein:AGTTAC403-408AACdel(SY135-136Ndel))	1405	0.084					17407	0.113																									2	0.197	0	0.197
670		T670G|(ORF1ab_polyprotein:T405G(S135R))|(ORF1a_polyprotein:T405G(S135R))	15221	0.912	44648	0.998	127400	0.998	136889	0.885	5826	0.997	30917	0.998	20585	0.998	24379	0.998	11118	0.996	11793	0.999	3486	0.999	9407	0.997	66917	0.997	5	1	25593	0.997	26409	0.997	16	3.793	11.973	15.766
692		T692G|(ORF1ab_polyprotein:T427G(F143V))|(ORF1a_polyprotein:T427G(F143V))	55	0.002							12	0.001			40	0.001			114	0.006			12	0.002			243	0.002			172	0.004	106	0.003	8	0.002	0.019	0.021
711		T711C|(ORF1ab_polyprotein:T446C(L149P))|(ORF1a_polyprotein:T446C(L149P))	3211	0.086					41479	0.132																									2	0.218	0	0.218
724		T724G|(ORF1ab_polyprotein:T459G(P153P))|(ORF1a_polyprotein:T459G(P153P))	94	0.002	160	0.001	322	0.001	453	0.001			77	0.001	74	0.002	56	0.001	188	0.008	40	0.002	19	0.002	39	0.002	412	0.003			234	0.004	213	0.004	14	0.005	0.029	0.034
725		T725G|(ORF1ab_polyprotein:T460G(Y154D))|(ORF1a_polyprotein:T460G(Y154D))	100	0.002	145	0.001	372	0.001	452	0.001	17	0.001	86	0.001	82	0.002	67	0.001	165	0.007	35	0.002	22	0.003	27	0.001	438	0.003			208	0.004	254	0.005	15	0.005	0.03	0.035
731		G731T|(ORF1ab_polyprotein:G466T(D156Y))|(ORF1a_polyprotein:G466T(D156Y))	130	0.003	239	0.002	564	0.002	870	0.002	42	0.003	150	0.002	97	0.002	102	0.002	185	0.008	44	0.002	18	0.002	49	0.002	463	0.003			95	0.002	150	0.003	15	0.009	0.031	0.04
740		G740T|(ORF1ab_polyprotein:G475T(E159*))|(ORF1a_polyprotein:G475T(E159*))	88	0.002	164	0.001	346	0.001	582	0.002	20	0.002	104	0.001	77	0.002			92	0.004	29	0.001	11	0.001	34	0.001	308	0.002			68	0.001	125	0.002	14	0.006	0.017	0.023
748		G748T|(ORF1ab_polyprotein:G483T(W161C))|(ORF1a_polyprotein:G483T(W161C))	109	0.003	171	0.001			409	0.001	13	0.001							37	0.002			10	0.001	26	0.001	284	0.002			63	0.001	115	0.002	10	0.005	0.01	0.015
750		A750C|(ORF1ab_polyprotein:A485C(N162T))|(ORF1a_polyprotein:A485C(N162T))	67	0.002	174	0.001													112	0.006			15	0.002	29	0.001	226	0.002			199	0.004	120	0.002	8	0.003	0.017	0.02
751		C751T|(ORF1ab_polyprotein:C486T(N162N))|(ORF1a_polyprotein:C486T(N162N))	3628	0.086																															1	0.086	0	0.086
754		T754A|(ORF1ab_polyprotein:T489A(T163T))|(ORF1a_polyprotein:T489A(T163T))	83	0.002			338	0.001	423	0.001	14	0.001	82	0.001	72	0.002			61	0.003	21	0.001					257	0.002					94	0.002	10	0.004	0.012	0.016
762		G762T|(ORF1ab_polyprotein:G497T(S166I))|(ORF1a_polyprotein:G497T(S166I))	110	0.002	241	0.001	418	0.001	672	0.002	21	0.001	124	0.001	76	0.001	72	0.001	70	0.004	26	0.001	10	0.001	43	0.001	362	0.002			74	0.001	124	0.002	15	0.006	0.016	0.022
775		C775A|(ORF1ab_polyprotein:C510A(T170T))|(ORF1a_polyprotein:C510A(T170T))	87	0.002	248	0.001					16	0.001							68	0.005			10	0.001	45	0.001	258	0.002			67	0.001			8	0.003	0.011	0.014
777		G777A|(ORF1ab_polyprotein:G512A(R171H))|(ORF1a_polyprotein:G512A(R171H))	95	0.002	309	0.002	572	0.002	687	0.002	35	0.002	122	0.001	103	0.002	77	0.001	27	0.002	24	0.001	11	0.001	56	0.002	255	0.002			107	0.002	114	0.002	15	0.008	0.018	0.026
786		T786A|(ORF1ab_polyprotein:T521A(M174K))|(ORF1a_polyprotein:T521A(M174K))	5067	0.1					58385	0.144					60	0.001			28	0.002							288	0.002					62	0.001	6	0.244	0.006	0.25
791		G791T|(ORF1ab_polyprotein:G526T(E176*))|(ORF1a_polyprotein:G526T(E176*))															5297	0.092	26	0.002							150	0.001							3	0	0.095	0.095
794		C794A|(ORF1ab_polyprotein:C529A(L177I))|(ORF1a_polyprotein:C529A(L177I))	94	0.002	184	0.001			423	0.001			86	0.001					46	0.004					38	0.001	280	0.002					94	0.002	8	0.004	0.01	0.014
800		G800T|(ORF1ab_polyprotein:G535T(G179*))|(ORF1a_polyprotein:G535T(G179*))	98	0.002	208	0.001			441	0.001			93	0.001					57	0.005			12	0.001	39	0.001	271	0.002					92	0.002	9	0.004	0.012	0.016
814		T814A|(ORF1ab_polyprotein:T549A(T183T))|(ORF1a_polyprotein:T549A(T183T))	92	0.002					437	0.001	16	0.001	97	0.001	60	0.001	66	0.001	52	0.005	20	0.001					246	0.002					73	0.001	10	0.003	0.013	0.016
815		C815T|(ORF1ab_polyprotein:C550T(R184C))|(ORF1a_polyprotein:C550T(R184C))							54169	0.13																									1	0.13	0	0.13
817		C817A|(ORF1ab_polyprotein:C552A(R184R))|(ORF1a_polyprotein:C552A(R184R))	80	0.002	194	0.001			461	0.001			110	0.001					61	0.006			16	0.002			294	0.002			67	0.001	106	0.002	9	0.004	0.014	0.018
823		C823T|(ORF1ab_polyprotein:C558T(V186V))|(ORF1a_polyprotein:C558T(V186V))							26448	0.063																									1	0.063	0	0.063
827		A827C|(ORF1ab_polyprotein:A562C(N188H))|(ORF1a_polyprotein:A562C(N188H))	72	0.001															92	0.008			18	0.002			181	0.001			156	0.002	106	0.002	6	0.001	0.015	0.016
828		A828C|(ORF1ab_polyprotein:A563C(N188T))|(ORF1a_polyprotein:A563C(N188T))	119	0.002	182	0.001									79	0.001			101	0.009	20	0.001	25	0.003	50	0.001	298	0.002			254	0.004	185	0.003	10	0.003	0.024	0.027
830		A830C|(ORF1ab_polyprotein:A565C(N189H))|(ORF1a_polyprotein:A565C(N189H))	129	0.002											81	0.001			94	0.009			29	0.003	40	0.001	357	0.002			224	0.003	174	0.003	8	0.002	0.022	0.024
831		A831C|(ORF1ab_polyprotein:A566C(N189T))|(ORF1a_polyprotein:A566C(N189T))	121	0.002	218	0.001	413	0.001	526	0.001	23	0.001	87	0.001	100	0.002			125	0.011	24	0.001	45	0.005	51	0.001	361	0.002			294	0.004	193	0.003	14	0.005	0.031	0.036
833		T833G|(ORF1ab_polyprotein:T568G(F190V))|(ORF1a_polyprotein:T568G(F190V))	117	0.002	227	0.001			467	0.001	25	0.002	96	0.001	81	0.001			137	0.012			34	0.003	58	0.002	261	0.002			253	0.004	150	0.003	12	0.004	0.03	0.034
857		C857A|(ORF1ab_polyprotein:C592A(L198I))|(ORF1a_polyprotein:C592A(L198I))	117	0.002	259	0.001	461	0.001	737	0.001	29	0.002	133	0.001	104	0.002			64	0.004			16	0.001	45	0.001	327	0.002			109	0.001	122	0.002	13	0.005	0.016	0.021
858		T858G|(ORF1ab_polyprotein:T593G(L198R))|(ORF1a_polyprotein:T593G(L198R))	79	0.001	364	0.002					22	0.001			72	0.001			110	0.006			41	0.004	57	0.001	268	0.002			263	0.003	125	0.002	10	0.003	0.02	0.023
864		G864T|(ORF1ab_polyprotein:G599T(C200F))|(ORF1a_polyprotein:G599T(C200F))	84	0.001	262	0.001					17	0.001			62	0.001			44	0.003			14	0.001	48	0.001	266	0.002			86	0.001	105	0.002	10	0.002	0.012	0.014
870		A870C|(ORF1ab_polyprotein:A605C(K202T))|(ORF1a_polyprotein:A605C(K202T))	98	0.002															91	0.006			16	0.002			199	0.001			186	0.003	149	0.002	6	0.002	0.014	0.016
872		G872T|(ORF1ab_polyprotein:G607T(D203Y))|(ORF1a_polyprotein:G607T(D203Y))	104	0.002	227	0.001	490	0.001	821	0.002	29	0.002	151	0.002	104	0.002	83	0.001	50	0.003			15	0.001	39	0.001	349	0.002			77	0.001	111	0.002	14	0.006	0.017	0.023
875		C875T|(ORF1ab_polyprotein:C610T(L204F))|(ORF1a_polyprotein:C610T(L204F))																													25543	0.372			1	0	0.372	0.372
879		T879G|(ORF1ab_polyprotein:T614G(L205R))|(ORF1a_polyprotein:T614G(L205R))	154	0.003	393	0.002			515	0.001	27	0.002	97	0.001	76	0.001			103	0.006			33	0.003	59	0.002	326	0.002			237	0.003	165	0.003	12	0.006	0.023	0.029
880		A880C|(ORF1ab_polyprotein:A615C(L205L))|(ORF1a_polyprotein:A615C(L205L))	147	0.003	270	0.001			448	0.001	27	0.002			62	0.001			112	0.007			17	0.002	43	0.001	230	0.002			176	0.003	158	0.003	11	0.005	0.021	0.026
883	RATG13	A883T|(ORF1ab_polyprotein:A618T(A206A))|(ORF1a_polyprotein:A618T(A206A))	138	0.002			449	0.001	556	0.001	21	0.001	113	0.001			72	0.001	122	0.008							407	0.003					132	0.002	9	0.004	0.016	0.02
888		C888A|(ORF1ab_polyprotein:C623A(A208D))|(ORF1a_polyprotein:C623A(A208D))	118	0.002	295	0.002	412	0.001	616	0.001	28	0.002	111	0.001	67	0.001	73	0.001	94	0.006	21	0.001	16	0.002	48	0.001	311	0.002			70	0.001	112	0.002	15	0.006	0.02	0.026
889		T889G|(ORF1ab_polyprotein:T624G(A208A))|(ORF1a_polyprotein:T624G(A208A))	607	0.011	1985	0.011	759	0.002	1927	0.005	93	0.006	471	0.005	344	0.006	223	0.003	124	0.008	63	0.003	83	0.008	333	0.009	1131	0.008			601	0.009	580	0.01	15	0.029	0.075	0.104
890		G890T|(ORF1ab_polyprotein:G625T(G209C))|(ORF1a_polyprotein:G625T(G209C))	10008	0.176	227	0.001													70	0.004							210	0.001					89	0.002	5	0.177	0.007	0.184
897		C897A|(ORF1ab_polyprotein:C632A(A211D))|(ORF1a_polyprotein:C632A(A211D))	97	0.002	228	0.001			513	0.001	24	0.001	99	0.001	63	0.001			51	0.003					56	0.002	314	0.002			80	0.001	104	0.002	11	0.004	0.013	0.017
897		C897T|(ORF1ab_polyprotein:C632T(A211V))|(ORF1a_polyprotein:C632T(A211V))							17373	0.041																									1	0.041	0	0.041
905		A905T|(ORF1ab_polyprotein:A640T(T214S))|(ORF1a_polyprotein:A640T(T214S))	125	0.002			457	0.001	510	0.001	30	0.002	111	0.001	63	0.001	70	0.001	131	0.008	26	0.001					361	0.002					143	0.002	11	0.004	0.018	0.022
913		C913T|(ORF1ab_polyprotein:C648T(S216S))|(ORF1a_polyprotein:C648T(S216S))	29255	0.561			13449	0.037	42553	0.109																									3	0.707	0	0.707
916		A916C|(ORF1ab_polyprotein:A651C(E217D))|(ORF1a_polyprotein:A651C(E217D))	81	0.001	202	0.001									72	0.001			173	0.009			24	0.002			307	0.002			157	0.002	156	0.003	8	0.002	0.019	0.021
919		A919C|(ORF1ab_polyprotein:A654C(Q218H))|(ORF1a_polyprotein:A654C(Q218H))	67	0.001															168	0.008			12	0.001			334	0.002			142	0.002	142	0.002	6	0.001	0.015	0.016
920		C920T|(ORF1ab_polyprotein:C655T(L219L))|(ORF1a_polyprotein:C655T(L219L))					43098	0.112									4077	0.059											6	0.857					3	0.112	0.916	1.028
922		G922T|(ORF1ab_polyprotein:G657T(L219L))|(ORF1a_polyprotein:G657T(L219L))	96	0.002	263	0.001			493	0.001									76	0.004					49	0.001	354	0.002			101	0.002	144	0.002	8	0.004	0.011	0.015
924		A924T|(ORF1ab_polyprotein:A659T(D220V))|(ORF1a_polyprotein:A659T(D220V))	111	0.002			472	0.001	561	0.001	22	0.001	119	0.001	76	0.001	76	0.001	77	0.004	24	0.001	11	0.001			443	0.003					152	0.002	12	0.004	0.015	0.019
925		C925A|(ORF1ab_polyprotein:C660A(D220E))|(ORF1a_polyprotein:C660A(D220E))	82	0.002					550	0.001	19	0.001	97	0.001					94	0.004	25	0.001	11	0.001	36	0.001	329	0.002			98	0.001	109	0.002	11	0.003	0.014	0.017
925		C925T|(ORF1ab_polyprotein:C660T(D220D))|(ORF1a_polyprotein:C660T(D220D))																											2	0.25					1	0	0.25	0.25
933		A933C|(ORF1ab_polyprotein:A668C(D223A))|(ORF1a_polyprotein:A668C(D223A))													63	0.001			130	0.006			20	0.002			218	0.001			127	0.002	129	0.002	6	0	0.014	0.014
935		A935C|(ORF1ab_polyprotein:A670C(T224P))|(ORF1a_polyprotein:A670C(T224P))													70	0.001			160	0.007	26	0.001	21	0.002			267	0.002			119	0.002	135	0.002	7	0	0.017	0.017
938		A938T|(ORF1ab_polyprotein:A673T(K225*))|(ORF1a_polyprotein:A673T(K225*))	134	0.002			436	0.001	535	0.001	20	0.001	99	0.001			89	0.001	118	0.005	43	0.002					488	0.003					183	0.003	10	0.004	0.016	0.02
941		A941T|(ORF1ab_polyprotein:A676T(R226W))|(ORF1a_polyprotein:A676T(R226W))	66	0.001			392	0.001	481	0.001			101	0.001					129	0.005	29	0.001					334	0.002					129	0.002	8	0.003	0.011	0.014
943	RATG13	G943A|(ORF1ab_polyprotein:G678A(R226R))|(ORF1a_polyprotein:G678A(R226R))	17020	0.332					33406	0.085																									2	0.417	0	0.417
949		A949T|(ORF1ab_polyprotein:A684T(V228V))|(ORF1a_polyprotein:A684T(V228V))	98	0.002			383	0.001	484	0.001			105	0.001	62	0.001			57	0.003	24	0.001					373	0.002					98	0.002	9	0.004	0.01	0.014
959		C959A|(ORF1ab_polyprotein:C694A(R232S))|(ORF1a_polyprotein:C694A(R232S))	65	0.002	127	0.001			261	0.001	18	0.002	51	0.001	35	0.001			61	0.004	20	0.001	9	0.002	21	0.001	226	0.002			45	0.001	86	0.002	13	0.004	0.017	0.021
960		G960T|(ORF1ab_polyprotein:G695T(R232L))|(ORF1a_polyprotein:G695T(R232L))	5261	0.175											362	0.011			26	0.002															3	0.175	0.013	0.188
970		G970T|(ORF1ab_polyprotein:G705T(E235D))|(ORF1a_polyprotein:G705T(E235D))	48	0.002	89	0.001			209	0.001					36	0.001			43	0.003	17	0.001			16	0.001	152	0.002			51	0.002	79	0.002	10	0.004	0.012	0.016
976		A976T|(ORF1ab_polyprotein:A711T(E237D))|(ORF1a_polyprotein:A711T(E237D))	52	0.002			217	0.001	262	0.001	12	0.002	50	0.001	34	0.001	49	0.001	50	0.003					17	0.001	263	0.003					79	0.002	11	0.004	0.014	0.018
977		A977T|(ORF1ab_polyprotein:A712T(I238F))|(ORF1a_polyprotein:A712T(I238F))	43	0.002					254	0.001	8	0.001	51	0.001	36	0.001	41	0.001	55	0.004	17	0.001					233	0.002					73	0.002	10	0.003	0.013	0.016
978		T978G|(ORF1ab_polyprotein:T713G(I238S))|(ORF1a_polyprotein:T713G(I238S))	40	0.002	93	0.001									32	0.001			94	0.007			7	0.001			174	0.002			67	0.002	96	0.003	8	0.003	0.016	0.019
981		C981A|(ORF1ab_polyprotein:C716A(A239D))|(ORF1a_polyprotein:C716A(A239D))	36	0.001	94	0.001			338	0.002	25	0.003	70	0.002	47	0.002			74	0.005	18	0.001			19	0.001	183	0.002			40	0.001	65	0.002	12	0.004	0.019	0.023
996		G996C|(ORF1ab_polyprotein:G731C(R244P))|(ORF1a_polyprotein:G731C(R244P))									7	0.001	54	0.002									8	0.002	14	0.001	124	0.002	4	0.014			65	0.002	7	0	0.024	0.024
1014		A1014T|(ORF1ab_polyprotein:A749T(E250V))|(ORF1a_polyprotein:A749T(E250V))																	15	0.002							65	0.001	6	0.012			22	0.001	4	0	0.016	0.016
1027		T1027-1027del|(ORF1ab_polyprotein:762-762del(254fs))|(ORF1a_polyprotein:762-762del(254fs))	37	0.008	71	0.008	147	0.005	150	0.004	4	0.003	26	0.003	14	0.003	43	0.006	11	0.004	14	0.003	3	0.003	8	0.003	106	0.005			15	0.003	41	0.005	15	0.025	0.041	0.066
1035		T1035-1035del|(ORF1ab_polyprotein:770-770del(257fs))|(ORF1a_polyprotein:770-770del(257fs))	3	0.002	4	0.003	8	0.002	13	0.002			3	0.001			4	0.003	2	0.005	2	0.002					6	0.002			3	0.004	6	0.004	11	0.009	0.021	0.03
1037		A1037T|(ORF1ab_polyprotein:A772T(K258*))|(ORF1a_polyprotein:A772T(K258*))	6	0.006	2	0.003	20	0.008	27	0.008	3	0.014	4	0.002	2	0.004			5	0.018					2	0.003	24	0.011			2	0.004	12	0.012	12	0.025	0.068	0.093
1043		G1043T|(ORF1ab_polyprotein:G778T(A260S))|(ORF1a_polyprotein:G778T(A260S))	2	0.003							2	0.022	2	0.002															5	0.009					4	0.003	0.033	0.036
1045		A1045G|(ORF1ab_polyprotein:A780G(A260A))|(ORF1a_polyprotein:A780G(A260A))																					72	0.343											1	0	0.343	0.343
1047		A1047T|(ORF1ab_polyprotein:A782T(K261M))|(ORF1a_polyprotein:A782T(K261M))	2	0.003																									10	0.018					2	0.003	0.018	0.021
1048		G1048T|(ORF1ab_polyprotein:G783T(K261N))|(ORF1a_polyprotein:G783T(K261N))	4	0.006					4	0.013							2	0.004							2	0.004	2	0.005	5	0.009	2	0.059			7	0.019	0.081	0.1
1060	RATG13	C1060A|(ORF1ab_polyprotein:C795A(T265T))|(ORF1a_polyprotein:C795A(T265T))							2	0.006			2	0.001							3	0.004							3	0.005			3	0.01	5	0.006	0.02	0.026
1068		G1068T|(ORF1ab_polyprotein:G803T(G268V))|(ORF1a_polyprotein:G803T(G268V))	4	0.005																	2	0.003							4	0.006					3	0.005	0.009	0.014
1069		G1069T|(ORF1ab_polyprotein:G804T(G268G))|(ORF1a_polyprotein:G804T(G268G))	4	0.005																									2	0.003			2	0.007	3	0.005	0.01	0.015
1072		A1072C|(ORF1ab_polyprotein:A807C(E269D))|(ORF1a_polyprotein:A807C(E269D))	16	0.02	2	0.017			5	0.015			10	0.007	3	0.017	5	0.009	2	0.033	4	0.006	6	0.024	8	0.013	3	0.006	27	0.041			4	0.013	13	0.052	0.169	0.221
1074		G1074T|(ORF1ab_polyprotein:G809T(C270F))|(ORF1a_polyprotein:G809T(C270F))									2	0.019	2	0.001																					2	0	0.02	0.02
1079		A1079T|(ORF1ab_polyprotein:A814T(N272Y))|(ORF1a_polyprotein:A814T(N272Y))																	2	0.033	2	0.003							4	0.006					3	0	0.042	0.042
1080		A1080T|(ORF1ab_polyprotein:A815T(N272I))|(ORF1a_polyprotein:A815T(N272I))											3	0.002			2	0.004											9	0.013					3	0	0.019	0.019
1081		T1081G|(ORF1ab_polyprotein:T816G(N272K))|(ORF1a_polyprotein:T816G(N272K))	6	0.007									2	0.001									3	0.013			2	0.004	14	0.021			5	0.017	6	0.007	0.056	0.063
1091		C1091A|(ORF1ab_polyprotein:C826A(P276T))|(ORF1a_polyprotein:C826A(P276T))											3	0.002															2	0.003			3	0.011	3	0	0.016	0.016
1092		C1092A|(ORF1ab_polyprotein:C827A(P276H))|(ORF1a_polyprotein:C827A(P276H))	4	0.005									3	0.002															6	0.01					3	0.005	0.012	0.017
1093		C1093A|(ORF1ab_polyprotein:C828A(P276P))|(ORF1a_polyprotein:C828A(P276P))							2	0.006			2	0.002					2	0.037	2	0.004			2	0.003	3	0.007							6	0.006	0.053	0.059
1098		A1098C|(ORF1ab_polyprotein:A833C(N278T))|(ORF1a_polyprotein:A833C(N278T))											2	0.002											2	0.004			5	0.009					3	0	0.015	0.015
1099		T1099G|(ORF1ab_polyprotein:T834G(N278K))|(ORF1a_polyprotein:T834G(N278K))											4	0.003															9	0.017			3	0.013	3	0	0.033	0.033
1102		C1102A|(ORF1ab_polyprotein:C837A(S279S))|(ORF1a_polyprotein:C837A(S279S))	4	0.006									2	0.002											4	0.007									3	0.006	0.009	0.015
1103		A1103C|(ORF1ab_polyprotein:A838C(I280L))|(ORF1a_polyprotein:A838C(I280L))																					2	0.01					2	0.004					2	0	0.014	0.014
1106		A1106C|(ORF1ab_polyprotein:A841C(I281L))|(ORF1a_polyprotein:A841C(I281L))	2	0.003																			2	0.009					3	0.006					3	0.003	0.015	0.018
1110		A1110C|(ORF1ab_polyprotein:A845C(K282T))|(ORF1a_polyprotein:A845C(K282T))							2	0.007																			6	0.013					2	0.007	0.013	0.02
1111		G1111T|(ORF1ab_polyprotein:G846T(K282N))|(ORF1a_polyprotein:G846T(K282N))	2	0.003									4	0.003					2	0.057					4	0.007									4	0.003	0.067	0.07
1113		C1113A|(ORF1ab_polyprotein:C848A(T283N))|(ORF1a_polyprotein:C848A(T283N))			2	0.021																					3	0.007							2	0.021	0.007	0.028
1116		T1116A|(ORF1ab_polyprotein:T851A(I284N))|(ORF1a_polyprotein:T851A(I284N))	2	0.003																							2	0.005	3	0.006					3	0.003	0.011	0.014
1116		T1116G|(ORF1ab_polyprotein:T851G(I284S))|(ORF1a_polyprotein:T851G(I284S))											3	0.002											2	0.003			3	0.006			2	0.008	4	0	0.019	0.019
1117		T1117A|(ORF1ab_polyprotein:T852A(I284I))|(ORF1a_polyprotein:T852A(I284I))																											8	0.016					1	0	0.016	0.016
1120		A1120C|(ORF1ab_polyprotein:A855C(Q285H))|(ORF1a_polyprotein:A855C(Q285H))																											8	0.016					1	0	0.016	0.016
1126		G1126T|(ORF1ab_polyprotein:G861T(R287S))|(ORF1a_polyprotein:G861T(R287S))	3	0.004					2	0.006			2	0.002													2	0.005	2	0.004					5	0.01	0.011	0.021
1128		T1128A|(ORF1ab_polyprotein:T863A(V288D))|(ORF1a_polyprotein:T863A(V288D))																									2	0.005	4	0.008			2	0.007	3	0	0.02	0.02
1129		T1129G|(ORF1ab_polyprotein:T864G(V288V))|(ORF1a_polyprotein:T864G(V288V))																											8	0.016					1	0	0.016	0.016
1139		A1139C|(ORF1ab_polyprotein:A874C(K292Q))|(ORF1a_polyprotein:A874C(K292Q))	3	0.004																									6	0.01					2	0.004	0.01	0.014
1139		A1139T|(ORF1ab_polyprotein:A874T(K292*))|(ORF1a_polyprotein:A874T(K292*))	2	0.002																	3	0.005							4	0.006	2	0.071			4	0.002	0.082	0.084
1140		A1140C|(ORF1ab_polyprotein:A875C(K292T))|(ORF1a_polyprotein:A875C(K292T))																	2	0.059									4	0.006					2	0	0.065	0.065
1141		G1141T|(ORF1ab_polyprotein:G876T(K292N))|(ORF1a_polyprotein:G876T(K292N))	2	0.002									4	0.003													2	0.004	7	0.011			2	0.007	5	0.002	0.025	0.027
1142		C1142A|(ORF1ab_polyprotein:C877A(L293I))|(ORF1a_polyprotein:C877A(L293I))											4	0.003					2	0.059	80	0.136													3	0	0.198	0.198
1145		G1145T|(ORF1ab_polyprotein:G880T(D294Y))|(ORF1a_polyprotein:G880T(D294Y))											2	0.001					2	0.059					2	0.003									3	0	0.063	0.063
1150		C1150A|(ORF1ab_polyprotein:C885A(G295G))|(ORF1a_polyprotein:C885A(G295G))	2	0.002									5	0.003													3	0.006	2	0.003					4	0.002	0.012	0.014
1155		T1155G|(ORF1ab_polyprotein:T890G(M297R))|(ORF1a_polyprotein:T890G(M297R))							2	0.006			2	0.001															5	0.008					3	0.006	0.009	0.015
1200		G1200T|(ORF1ab_polyprotein:G935T(C312F))|(ORF1a_polyprotein:G935T(C312F))											2	0.001			2	0.004							2	0.003	2	0.004	2	0.003					5	0	0.015	0.015
1208		A1208C|(ORF1ab_polyprotein:A943C(M315L))|(ORF1a_polyprotein:A943C(M315L))	2	0.002									4	0.003			5	0.01			2	0.003			2	0.003			16	0.025			2	0.006	7	0.002	0.05	0.052
1226		A1226C|(ORF1ab_polyprotein:A961C(M321L))|(ORF1a_polyprotein:A961C(M321L))											4	0.003									2	0.009					5	0.008					3	0	0.02	0.02
1229		A1229T|(ORF1ab_polyprotein:A964T(K322*))|(ORF1a_polyprotein:A964T(K322*))	6	0.007					3	0.01			3	0.002															3	0.005					4	0.017	0.007	0.024
1232		T1232G|(ORF1ab_polyprotein:T967G(C323G))|(ORF1a_polyprotein:T967G(C323G))											3	0.002															7	0.012					2	0	0.014	0.014
1235		G1235A|(ORF1ab_polyprotein:G970A(D324N))|(ORF1a_polyprotein:G970A(D324N))									30	0.319																							1	0	0.319	0.319
1240		T1240G|(ORF1ab_polyprotein:T975G(H325Q))|(ORF1a_polyprotein:T975G(H325Q))	2	0.003									2	0.002									2	0.009			6	0.015	12	0.023			2	0.007	6	0.003	0.056	0.059
1244		G1244T|(ORF1ab_polyprotein:G979T(G327C))|(ORF1a_polyprotein:G979T(G327C))											2	0.002													2	0.005					2	0.007	3	0	0.014	0.014
1249		A1249T|(ORF1ab_polyprotein:A984T(E328D))|(ORF1a_polyprotein:A984T(E328D))	2	0.003													2	0.005							2	0.004			2	0.004					4	0.003	0.013	0.016
1267		C1267A|(ORF1ab_polyprotein:C1002A(G334G))|(ORF1a_polyprotein:C1002A(G334G))	2	0.003					2	0.007			5	0.004													2	0.004	3	0.005					5	0.01	0.013	0.023
1268		G1268T|(ORF1ab_polyprotein:G1003T(D335Y))|(ORF1a_polyprotein:G1003T(D335Y))											3	0.002													5	0.01					2	0.006	3	0	0.018	0.018
1274		G1274T|(ORF1ab_polyprotein:G1009T(V337F))|(ORF1a_polyprotein:G1009T(V337F))	2	0.003																					2	0.004	2	0.004	4	0.007					4	0.003	0.015	0.018
1278		A1278T|(ORF1ab_polyprotein:A1013T(K338I))|(ORF1a_polyprotein:A1013T(K338I))	4	0.006																							2	0.004	3	0.005					3	0.006	0.009	0.015
1278		A1278C|(ORF1ab_polyprotein:A1013C(K338T))|(ORF1a_polyprotein:A1013C(K338T))			2	0.024																			2	0.004			4	0.007					3	0.024	0.011	0.035
1279		A1279C|(ORF1ab_polyprotein:A1014C(K338N))|(ORF1a_polyprotein:A1014C(K338N))																											9	0.016					1	0	0.016	0.016
1280		G1280T|(ORF1ab_polyprotein:G1015T(A339S))|(ORF1a_polyprotein:G1015T(A339S))	3	0.004																					2	0.004	2	0.004	4	0.007					4	0.004	0.015	0.019
1282		C1282T|(ORF1ab_polyprotein:C1017T(A339A))|(ORF1a_polyprotein:C1017T(A339A))															26	0.051																	1	0	0.051	0.051
1283		A1283T|(ORF1ab_polyprotein:A1018T(T340S))|(ORF1a_polyprotein:A1018T(T340S))	2	0.003									3	0.002			2	0.004	2	0.037							2	0.004					3	0.009	6	0.003	0.056	0.059
1288	RATG13	C1288T|(ORF1ab_polyprotein:C1023T(C341C))|(ORF1a_polyprotein:C1023T(C341C))																									195	0.416							1	0	0.416	0.416
1290		A1290T|(ORF1ab_polyprotein:A1025T(E342V))|(ORF1a_polyprotein:A1025T(E342V))															2	0.004									2	0.004	4	0.007					3	0	0.015	0.015
1308		A1308C|(ORF1ab_polyprotein:A1043C(N348T))|(ORF1a_polyprotein:A1043C(N348T))	2	0.003																					2	0.004	2	0.005	8	0.016					4	0.003	0.025	0.028
1312		G1312T|(ORF1ab_polyprotein:G1047T(L349F))|(ORF1a_polyprotein:G1047T(L349F))									11	0.149													2	0.004	4	0.009							3	0	0.162	0.162
1317		A1317C|(ORF1ab_polyprotein:A1052C(K351T))|(ORF1a_polyprotein:A1052C(K351T))											2	0.002															6	0.013					2	0	0.015	0.015
1323		G1323C|(ORF1ab_polyprotein:G1058C(G353A))|(ORF1a_polyprotein:G1058C(G353A))			2	0.022																													1	0.022	0	0.022
1324		T1324G|(ORF1ab_polyprotein:T1059G(G353G))|(ORF1a_polyprotein:T1059G(G353G))																											6	0.014					1	0	0.014	0.014
1330		T1330C|(ORF1ab_polyprotein:T1065C(T355T))|(ORF1a_polyprotein:T1065C(T355T))																	9	0.209															1	0	0.209	0.209
1362		T1362G|(ORF1ab_polyprotein:T1097G(V366G))|(ORF1a_polyprotein:T1097G(V366G))																											2	0.118					1	0	0.118	0.118
1413		G1413T|(ORF1ab_polyprotein:G1148T(S383I))|(ORF1a_polyprotein:G1148T(S383I))			2	0.024																													1	0.024	0	0.024
1423		A1423C|(ORF1ab_polyprotein:A1158C(E386D))|(ORF1a_polyprotein:A1158C(E386D))	2	0.035																															1	0.035	0	0.035
1550		G1550A|(ORF1ab_polyprotein:G1285A(A429T))|(ORF1a_polyprotein:G1285A(A429T))							3	0.014																									1	0.014	0	0.014
1585		A1585-1585del|(ORF1ab_polyprotein:1320-1320del(440fs))|(ORF1a_polyprotein:1320-1320del(440fs))	2	0.004			2	0.003	4	0.004																	3	0.003							4	0.011	0.003	0.014
1587		1587-insertA|(ORF1ab_polyprotein:1322insertA(441fs))|(ORF1a_polyprotein:1322insertA(441fs))					2	0.003	3	0.003			6	0.007	3	0.003	3	0.004							2	0.002	2	0.002					3	0.004	8	0.006	0.022	0.028
1587		A1587T|(ORF1ab_polyprotein:A1322T(E441V))|(ORF1a_polyprotein:A1322T(E441V))											2	0.002					6	0.021									30	0.008					3	0	0.031	0.031
1598		G1598A|(ORF1ab_polyprotein:G1333A(G445S))|(ORF1a_polyprotein:G1333A(G445S))											1152	0.228																					1	0	0.228	0.228
1601		C1601T|(ORF1ab_polyprotein:C1336T(L446F))|(ORF1a_polyprotein:C1336T(L446F))													1708	0.146																			1	0	0.146	0.146
1626		T1626A|(ORF1ab_polyprotein:T1361A(L454H))|(ORF1a_polyprotein:T1361A(L454H))	14	0.002					16	0.001	5	0.001	15	0.001					7	0.002	14	0.001					21	0.002	105	0.002			16	0.002	9	0.003	0.011	0.014
1628		C1628T|(ORF1ab_polyprotein:C1363T(Q455*))|(ORF1a_polyprotein:C1363T(Q455*))																	205	0.046															1	0	0.046	0.046
1629		A1629G|(ORF1ab_polyprotein:A1364G(Q455R))|(ORF1a_polyprotein:A1364G(Q455R))	1152	0.131			1842	0.22	3423	0.255																									3	0.606	0	0.606
1633		A1633T|(ORF1ab_polyprotein:A1368T(K456N))|(ORF1a_polyprotein:A1368T(K456N))	9	0.001															20	0.004							20	0.002	628	0.01			16	0.002	5	0.001	0.018	0.019
1639		A1639G|(ORF1ab_polyprotein:A1374G(K458K))|(ORF1a_polyprotein:A1374G(K458K))							1972	0.136																									1	0.136	0	0.136
1641		T1641A|(ORF1ab_polyprotein:T1376A(V459D))|(ORF1a_polyprotein:T1376A(V459D))	23	0.002					18	0.001	4	0.001	22	0.002	26	0.001			14	0.003							39	0.003	184	0.003			18	0.002	9	0.003	0.015	0.018
1647		T1647G|(ORF1ab_polyprotein:T1382G(I461S))|(ORF1a_polyprotein:T1382G(I461S))	14	0.001															22	0.004							20	0.001	489	0.006	3	0.001	24	0.002	6	0.001	0.014	0.015
1651		T1651A|(ORF1ab_polyprotein:T1386A(N462K))|(ORF1a_polyprotein:T1386A(N462K))	25	0.002	2	0.002	13	0.001			6	0.001	23	0.001			22	0.001	30	0.005	18	0.001					32	0.002	208	0.002			26	0.002	11	0.005	0.015	0.02
1651		T1651G|(ORF1ab_polyprotein:T1386G(N462K))|(ORF1a_polyprotein:T1386G(N462K))	27	0.002					23	0.001			19	0.001	30	0.001			39	0.007					40	0.001	29	0.002	1116	0.013	8	0.004	28	0.002	10	0.003	0.031	0.034
1653		T1653G|(ORF1ab_polyprotein:T1388G(I463S))|(ORF1a_polyprotein:T1388G(I463S))	27	0.002					23	0.001									30	0.005	14	0.001			40	0.001	40	0.002	1088	0.012	8	0.004	39	0.003	9	0.003	0.028	0.031
1656		T1656G|(ORF1ab_polyprotein:T1391G(V464G))|(ORF1a_polyprotein:T1391G(V464G))	17	0.001															16	0.003							28	0.002	863	0.009	3	0.001	29	0.002	6	0.001	0.017	0.018
1658		G1658T|(ORF1ab_polyprotein:G1393T(G465C))|(ORF1a_polyprotein:G1393T(G465C))	21	0.002			15	0.001			10	0.002			27	0.001			14	0.002					46	0.001	36	0.002	192	0.002			20	0.001	9	0.003	0.011	0.014
1659		G1659T|(ORF1ab_polyprotein:G1394T(G465V))|(ORF1a_polyprotein:G1394T(G465V))	25	0.002			18	0.002	24	0.001	6	0.001			24	0.001			21	0.003					45	0.001	29	0.002	251	0.003	6	0.003	26	0.002	11	0.005	0.016	0.021
1664		T1664G|(ORF1ab_polyprotein:T1399G(F467V))|(ORF1a_polyprotein:T1399G(F467V))																	22	0.003									879	0.009	8	0.003	32	0.002	4	0	0.017	0.017
1665		T1665G|(ORF1ab_polyprotein:T1400G(F467C))|(ORF1a_polyprotein:T1400G(F467C))							22	0.001									25	0.004							26	0.001	937	0.009	10	0.004	23	0.001	6	0.001	0.019	0.02
1668		A1668T|(ORF1ab_polyprotein:A1403T(K468I))|(ORF1a_polyprotein:A1403T(K468I))	27	0.002											30	0.001			24	0.004	25	0.002					39	0.002	1327	0.013			38	0.002	7	0.002	0.024	0.026
1669		A1669T|(ORF1ab_polyprotein:A1404T(K468N))|(ORF1a_polyprotein:A1404T(K468N))	32	0.002					34	0.002	9	0.002	25	0.001	41	0.002	20	0.001	31	0.005							54	0.003	1705	0.016	9	0.003	48	0.003	11	0.004	0.036	0.04
1672		T1672A|(ORF1ab_polyprotein:T1407A(L469L))|(ORF1a_polyprotein:T1407A(L469L))	29	0.002			18	0.001	27	0.001	7	0.001	37	0.002	29	0.001			23	0.003	18	0.001					32	0.002	237	0.002			39	0.002	11	0.004	0.014	0.018
1676		G1676T|(ORF1ab_polyprotein:G1411T(E471*))|(ORF1a_polyprotein:G1411T(E471*))	24	0.002					43	0.002	11	0.002	35	0.002	55	0.002			42	0.006	19	0.001			72	0.002	55	0.003	330	0.003	4	0.002	26	0.002	12	0.004	0.025	0.029
1677		A1677T|(ORF1ab_polyprotein:A1412T(E471V))|(ORF1a_polyprotein:A1412T(E471V))			2	0.002													33	0.005	22	0.001					22	0.001	864	0.008	5	0.002	19	0.001	7	0.002	0.018	0.02
1678		A1678C|(ORF1ab_polyprotein:A1413C(E471D))|(ORF1a_polyprotein:A1413C(E471D))																	12	0.002			4	0.037					405	0.004	3	0.001			4	0	0.044	0.044
1679		G1679T|(ORF1ab_polyprotein:G1414T(E472*))|(ORF1a_polyprotein:G1414T(E472*))	75	0.005	3	0.003	51	0.004	87	0.004	24	0.004	97	0.004	102	0.004	62	0.003	90	0.013	56	0.003			130	0.003	113	0.005	726	0.007	3	0.001	66	0.004	15	0.016	0.051	0.067
1681		G1681T|(ORF1ab_polyprotein:G1416T(E472D))|(ORF1a_polyprotein:G1416T(E472D))	29	0.002	2	0.002	16	0.001	34	0.002	7	0.001	31	0.001	34	0.001			30	0.004							42	0.002	244	0.002			27	0.002	11	0.007	0.013	0.02
1684		C1684A|(ORF1ab_polyprotein:C1419A(I473I))|(ORF1a_polyprotein:C1419A(I473I))	22	0.002	2	0.002			26	0.001	10	0.002			31	0.001			19	0.003					85	0.002	37	0.002	249	0.002	5	0.002	22	0.001	11	0.005	0.015	0.02
1684		C1684G|(ORF1ab_polyprotein:C1419G(I473M))|(ORF1a_polyprotein:C1419G(I473M))											7209	0.322																					1	0	0.322	0.322
1685		G1685T|(ORF1ab_polyprotein:G1420T(A474S))|(ORF1a_polyprotein:G1420T(A474S))	61	0.004			20	0.001	47	0.002	11	0.002	42	0.002	48	0.002	27	0.001	39	0.006	18	0.001			85	0.002	78	0.004	459	0.004	5	0.002	49	0.003	14	0.007	0.029	0.036
1686		C1686A|(ORF1ab_polyprotein:C1421A(A474D))|(ORF1a_polyprotein:C1421A(A474D))	30	0.002							9	0.001			34	0.001			27	0.004					89	0.002	42	0.002	289	0.003	5	0.002	21	0.001	9	0.002	0.016	0.018
1687		C1687A|(ORF1ab_polyprotein:C1422A(A474A))|(ORF1a_polyprotein:C1422A(A474A))	32	0.002					28	0.001					30	0.001			21	0.003			2	0.017	54	0.001	38	0.002	215	0.002	4	0.001	32	0.002	10	0.003	0.029	0.032
1689		T1689G|(ORF1ab_polyprotein:T1424G(I475S))|(ORF1a_polyprotein:T1424G(I475S))	36	0.002									48	0.002	57	0.002			29	0.005					63	0.001	36	0.002	1136	0.01	13	0.005	51	0.003	9	0.002	0.03	0.032
1690		T1690A|(ORF1ab_polyprotein:T1425A(I475I))|(ORF1a_polyprotein:T1425A(I475I))	34	0.002			18	0.001	26	0.001	9	0.002	26	0.001	30	0.001	23	0.001	16	0.003	16	0.001					30	0.002	278	0.003			21	0.001	12	0.004	0.015	0.019
1691		A1691C|(ORF1ab_polyprotein:A1426C(I476L))|(ORF1a_polyprotein:A1426C(I476L))	19	0.001															12	0.002							19	0.001	626	0.006	9	0.004	20	0.001	6	0.001	0.014	0.015
1692		T1692G|(ORF1ab_polyprotein:T1427G(I476S))|(ORF1a_polyprotein:T1427G(I476S))	25	0.002							6	0.001	25	0.001	32	0.001			34	0.006							57	0.003	1232	0.012	11	0.004	30	0.002	9	0.002	0.03	0.032
1696		G1696T|(ORF1ab_polyprotein:G1431T(L477F))|(ORF1a_polyprotein:G1431T(L477F))	27	0.002					34	0.002			28	0.001					29	0.005	15	0.001			60	0.001	48	0.003	289	0.003	6	0.002	28	0.002	10	0.004	0.018	0.022
1697		G1697T|(ORF1ab_polyprotein:G1432T(A478S))|(ORF1a_polyprotein:G1432T(A478S))	38	0.003	2	0.002	13	0.001	27	0.001	7	0.001	29	0.001	39	0.001			15	0.003					69	0.002	49	0.003	366	0.004			32	0.002	12	0.007	0.017	0.024
1701		C1701A|(ORF1ab_polyprotein:C1436A(S479Y))|(ORF1a_polyprotein:C1436A(S479Y))	18	0.002			12	0.001	20	0.001	9	0.002							10	0.003					44	0.001	23	0.001	154	0.002			14	0.001	9	0.004	0.01	0.014
1707		C1707A|(ORF1ab_polyprotein:C1442A(S481Y))|(ORF1a_polyprotein:C1442A(S481Y))	24	0.002					20	0.001	6	0.001					18	0.001	15	0.005	13	0.001			67	0.002	33	0.002	183	0.002					9	0.003	0.014	0.017
1709		G1709T|(ORF1ab_polyprotein:G1444T(A482S))|(ORF1a_polyprotein:G1444T(A482S))	19	0.002							5	0.001	19	0.001	25	0.001			9	0.003			2	0.024	38	0.001	37	0.002	155	0.002			17	0.001	10	0.002	0.036	0.038
1710		C1710A|(ORF1ab_polyprotein:C1445A(A482D))|(ORF1a_polyprotein:C1445A(A482D))	26	0.002	2	0.002	12	0.001	22	0.001	6	0.001	23	0.001	34	0.002			17	0.005					78	0.002	32	0.002	232	0.003	3	0.001	18	0.002	13	0.006	0.019	0.025
1713		C1713A|(ORF1ab_polyprotein:C1448A(S483Y))|(ORF1a_polyprotein:C1448A(S483Y))	13	0.001	2	0.002	11	0.001	30	0.002	10	0.002							5	0.002							24	0.002	129	0.002			14	0.001	9	0.006	0.009	0.015
1714		C1714A|(ORF1ab_polyprotein:C1449A(S483S))|(ORF1a_polyprotein:C1449A(S483S))	20	0.002					27	0.001	9	0.002							13	0.004					53	0.001	23	0.001	206	0.003	5	0.002	23	0.002	9	0.003	0.015	0.018
1717		A1717C|(ORF1ab_polyprotein:A1452C(T484T))|(ORF1a_polyprotein:A1452C(T484T))	16	0.001					18	0.001					26	0.001			7	0.002							27	0.002	778	0.01	4	0.002	28	0.002	8	0.002	0.019	0.021
1718		A1718C|(ORF1ab_polyprotein:A1453C(S485R))|(ORF1a_polyprotein:A1453C(S485R))	16	0.001											23	0.001			13	0.004							24	0.002	811	0.01	9	0.004			6	0.001	0.021	0.022
1719		G1719T|(ORF1ab_polyprotein:G1454T(S485I))|(ORF1a_polyprotein:G1454T(S485I))	32	0.003	5	0.005	27	0.002	52	0.003	16	0.003	41	0.002	65	0.003	28	0.002	51	0.016	25	0.002			80	0.002	60	0.004	376	0.005	4	0.002	35	0.003	15	0.013	0.044	0.057
1720		T1720A|(ORF1ab_polyprotein:T1455A(S485R))|(ORF1a_polyprotein:T1455A(S485R))	22	0.002	3	0.003	13	0.001			7	0.001	19	0.001	26	0.001	15	0.001	13	0.004					43	0.001	40	0.003	308	0.004			30	0.003	12	0.006	0.019	0.025
1721		G1721T|(ORF1ab_polyprotein:G1456T(A486S))|(ORF1a_polyprotein:G1456T(A486S))	13	0.001	2	0.002			19	0.001	6	0.001	19	0.001	24	0.001			10	0.003							25	0.002	160	0.002			16	0.001	10	0.004	0.011	0.015
1722		C1722A|(ORF1ab_polyprotein:C1457A(A486D))|(ORF1a_polyprotein:C1457A(A486D))	22	0.002	2	0.002			22	0.001	6	0.001	33	0.002	31	0.001			18	0.006	11	0.001			55	0.002	43	0.003	280	0.003			22	0.002	12	0.005	0.021	0.026
1724		T1724G|(ORF1ab_polyprotein:T1459G(F487V))|(ORF1a_polyprotein:T1459G(F487V))	24	0.002	5	0.005	12	0.001	29	0.002			19	0.001	27	0.001	20	0.001	36	0.011	14	0.001			61	0.002	41	0.003	1280	0.016	11	0.005	36	0.003	14	0.01	0.044	0.054
1725		T1725G|(ORF1ab_polyprotein:T1460G(F487C))|(ORF1a_polyprotein:T1460G(F487C))	18	0.002	2	0.002											14	0.001	25	0.008							30	0.002	1008	0.013	6	0.003	27	0.002	8	0.004	0.029	0.033
1729		G1729T|(ORF1ab_polyprotein:G1464T(V488V))|(ORF1a_polyprotein:G1464T(V488V))	21	0.002							9	0.002			24	0.001			13	0.004					46	0.001	40	0.003	232	0.003	4	0.002	17	0.001	9	0.002	0.017	0.019
1730		G1730T|(ORF1ab_polyprotein:G1465T(E489*))|(ORF1a_polyprotein:G1465T(E489*))	21	0.002	3	0.003	11	0.001	29	0.002	5	0.001	28	0.002	23	0.001	17	0.001	12	0.004	12	0.001			65	0.002	50	0.003	312	0.004	4	0.002	26	0.002	15	0.008	0.023	0.031
1734		C1734A|(ORF1ab_polyprotein:C1469A(T490N))|(ORF1a_polyprotein:C1469A(T490N))	13	0.001											29	0.001			22	0.007					51	0.001	27	0.002	188	0.002			26	0.002	7	0.001	0.015	0.016
1737		T1737G|(ORF1ab_polyprotein:T1472G(V491G))|(ORF1a_polyprotein:T1472G(V491G))	16	0.001															29	0.008	12	0.001					30	0.002	991	0.011	5	0.002	21	0.002	7	0.001	0.026	0.027
1739		A1739T|(ORF1ab_polyprotein:A1474T(K492*))|(ORF1a_polyprotein:A1474T(K492*))	21	0.002	2	0.002			22	0.001									19	0.005	17	0.001					27	0.002	623	0.007	3	0.001	18	0.001	9	0.005	0.017	0.022
1740		A1740C|(ORF1ab_polyprotein:A1475C(K492T))|(ORF1a_polyprotein:A1475C(K492T))	15	0.001	2	0.002													13	0.004					54	0.001			859	0.01	7	0.003	22	0.002	7	0.003	0.02	0.023
1741		A1741T|(ORF1ab_polyprotein:A1476T(K492N))|(ORF1a_polyprotein:A1476T(K492N))	18	0.001					22	0.001			27	0.001	30	0.001			18	0.006							22	0.001	704	0.008	5	0.002	29	0.002	9	0.002	0.021	0.023
1742		G1742T|(ORF1ab_polyprotein:G1477T(G493C))|(ORF1a_polyprotein:G1477T(G493C))	25	0.002	2	0.002	15	0.001	24	0.001	7	0.001	26	0.001	42	0.002	26	0.002	10	0.003	15	0.001			72	0.002	47	0.003	308	0.003			33	0.002	14	0.006	0.02	0.026
1743		G1743T|(ORF1ab_polyprotein:G1478T(G493V))|(ORF1a_polyprotein:G1478T(G493V))	31	0.002					22	0.001			32	0.001					14	0.004					58	0.001	38	0.002	251	0.003	7	0.003	28	0.002	9	0.003	0.016	0.019
1744		T1744G|(ORF1ab_polyprotein:T1479G(G493G))|(ORF1a_polyprotein:T1479G(G493G))	33	0.003			12	0.001	31	0.002			22	0.001	53	0.002	19	0.001	26	0.008	13	0.001			60	0.001	47	0.003	1341	0.015	11	0.005	39	0.003	13	0.006	0.04	0.046
1745		T1745G|(ORF1ab_polyprotein:T1480G(L494V))|(ORF1a_polyprotein:T1480G(L494V))	46	0.004	2	0.002	24	0.002	37	0.002	9	0.002	37	0.002	63	0.003	35	0.002	36	0.011	21	0.002	2	0.021	81	0.002	54	0.003	1637	0.019	15	0.007	58	0.004	16	0.01	0.078	0.088
1746		T1746G|(ORF1ab_polyprotein:T1481G(L494W))|(ORF1a_polyprotein:T1481G(L494W))																	12	0.004	13	0.001					16	0.001	698	0.009	4	0.002	13	0.001	6	0	0.018	0.018
1747		G1747T|(ORF1ab_polyprotein:G1482T(L494F))|(ORF1a_polyprotein:G1482T(L494F))	30	0.003					27	0.001	11	0.002	26	0.001	27	0.001			20	0.007	12	0.001			87	0.002	35	0.002	300	0.004	4	0.002	35	0.003	12	0.004	0.025	0.029
1748		G1748T|(ORF1ab_polyprotein:G1483T(D495Y))|(ORF1a_polyprotein:G1483T(D495Y))	16	0.001	3	0.003	13	0.001	27	0.001	10	0.002	25	0.001	25	0.001			13	0.005					70	0.002	36	0.002	269	0.003			22	0.002	12	0.006	0.018	0.024
1750		T1750G|(ORF1ab_polyprotein:T1485G(D495E))|(ORF1a_polyprotein:T1485G(D495E))	30	0.003	4	0.004	11	0.001							26	0.001	16	0.001	28	0.011	13	0.001			41	0.001	24	0.002	1167	0.015	7	0.003	42	0.003	12	0.008	0.038	0.046
1757		G1757T|(ORF1ab_polyprotein:G1492T(A498S))|(ORF1a_polyprotein:G1492T(A498S))	44	0.004	4	0.004	19	0.002	59	0.003	13	0.002	64	0.003	63	0.003	34	0.002	37	0.012	23	0.002			116	0.003	100	0.006	524	0.006	6	0.003	60	0.005	15	0.013	0.047	0.06
1758		C1758A|(ORF1ab_polyprotein:C1493A(A498E))|(ORF1a_polyprotein:C1493A(A498E))	25	0.002	4	0.004			29	0.002	9	0.002	25	0.001	33	0.001			18	0.006	14	0.001			78	0.002	37	0.002	320	0.003			33	0.003	12	0.008	0.021	0.029
1761		T1761A|(ORF1ab_polyprotein:T1496A(F499Y))|(ORF1a_polyprotein:T1496A(F499Y))	17	0.001			12	0.001											19	0.006							34	0.002	565	0.006	5	0.002			6	0.002	0.016	0.018
1762		C1762A|(ORF1ab_polyprotein:C1497A(F499L))|(ORF1a_polyprotein:C1497A(F499L))	16	0.001							6	0.001	28	0.001	29	0.001			16	0.005	13	0.001			50	0.001	33	0.002	229	0.002			26	0.002	10	0.001	0.016	0.017
1765		A1765T|(ORF1ab_polyprotein:A1500T(K500N))|(ORF1a_polyprotein:A1500T(K500N))	23	0.002			14	0.001	26	0.001			23	0.001	29	0.001			11	0.004							35	0.002	669	0.008			26	0.002	9	0.004	0.018	0.022
1766		C1766A|(ORF1ab_polyprotein:C1501A(Q501K))|(ORF1a_polyprotein:C1501A(Q501K))	35	0.003					24	0.001			21	0.001	32	0.001			9	0.003					46	0.001	39	0.003	303	0.004			28	0.002	9	0.004	0.015	0.019
1767		A1767T|(ORF1ab_polyprotein:A1502T(Q501L))|(ORF1a_polyprotein:A1502T(Q501L))	16	0.001	2	0.002			22	0.001			20	0.001					7	0.003							27	0.002	257	0.003			19	0.002	8	0.004	0.011	0.015
1768		A1768T|(ORF1ab_polyprotein:A1503T(Q501H))|(ORF1a_polyprotein:A1503T(Q501H))	30	0.003	2	0.002			26	0.001			28	0.001					4	0.001							26	0.002	284	0.003			16	0.001	8	0.006	0.008	0.014
1769		A1769T|(ORF1ab_polyprotein:A1504T(I502F))|(ORF1a_polyprotein:A1504T(I502F))	24	0.002					22	0.001	10	0.002	30	0.002	34	0.001	18	0.001	14	0.005							33	0.002	352	0.004			17	0.001	10	0.003	0.018	0.021
1770		T1770G|(ORF1ab_polyprotein:T1505G(I502S))|(ORF1a_polyprotein:T1505G(I502S))	14	0.001															13	0.004							17	0.001	713	0.008			17	0.001	5	0.001	0.014	0.015
1772		G1772T|(ORF1ab_polyprotein:G1507T(V503F))|(ORF1a_polyprotein:G1507T(V503F))	22	0.002	3	0.003			33	0.002			29	0.001					11	0.003					47	0.001	38	0.002	257	0.003			27	0.002	9	0.007	0.012	0.019
1775		G1775T|(ORF1ab_polyprotein:G1510T(E504*))|(ORF1a_polyprotein:G1510T(E504*))	24	0.002	2	0.002			22	0.001	10	0.002	28	0.001	26	0.001			11	0.003	16	0.001			55	0.001	44	0.003	234	0.002			20	0.002	12	0.005	0.016	0.021
1779		C1779A|(ORF1ab_polyprotein:C1514A(S505Y))|(ORF1a_polyprotein:C1514A(S505Y))	35	0.003					31	0.002	10	0.002	32	0.001	28	0.001			20	0.006					44	0.001	39	0.002	303	0.003			25	0.002	10	0.005	0.018	0.023
1780		C1780A|(ORF1ab_polyprotein:C1515A(S505S))|(ORF1a_polyprotein:C1515A(S505S))	38	0.003	2	0.002			28	0.001	7	0.001			28	0.001			18	0.006	13	0.001			56	0.001	52	0.003	290	0.003			32	0.002	11	0.006	0.018	0.024
1784		G1784T|(ORF1ab_polyprotein:G1519T(G507C))|(ORF1a_polyprotein:G1519T(G507C))	37	0.003	2	0.002			33	0.002	10	0.002	28	0.001	31	0.001			9	0.003					97	0.002	48	0.003	353	0.004	3	0.001	27	0.002	12	0.007	0.019	0.026
1785		G1785T|(ORF1ab_polyprotein:G1520T(G507V))|(ORF1a_polyprotein:G1520T(G507V))	27	0.002			14	0.001	31	0.002	10	0.002	27	0.001	25	0.001	19	0.001	21	0.006					62	0.002	38	0.002	342	0.004	3	0.001	28	0.002	13	0.005	0.022	0.027
1787		A1787T|(ORF1ab_polyprotein:A1522T(N508Y))|(ORF1a_polyprotein:A1522T(N508Y))	24	0.002					20	0.001			25	0.001					16	0.005	13	0.001					34	0.002	198	0.002			21	0.002	8	0.003	0.013	0.016
1794		A1794C|(ORF1ab_polyprotein:A1529C(K510T))|(ORF1a_polyprotein:A1529C(K510T))																	13	0.004							18	0.001	569	0.006	3	0.001	24	0.002	5	0	0.014	0.014
1794		A1794T|(ORF1ab_polyprotein:A1529T(K510I))|(ORF1a_polyprotein:A1529T(K510I))	22	0.002							6	0.001							19	0.006	12	0.001					30	0.002	490	0.005	3	0.001	21	0.002	8	0.002	0.018	0.02
1794		A1794G|(ORF1ab_polyprotein:A1529G(K510R))|(ORF1a_polyprotein:A1529G(K510R))															1749	0.114																	1	0	0.114	0.114
1795		A1795T|(ORF1ab_polyprotein:A1530T(K510N))|(ORF1a_polyprotein:A1530T(K510N))	15	0.001									21	0.001					10	0.003							26	0.002	548	0.006			19	0.001	6	0.001	0.013	0.014
1796		G1796T|(ORF1ab_polyprotein:G1531T(V511F))|(ORF1a_polyprotein:G1531T(V511F))	24	0.002	2	0.002			22	0.001	11	0.002	28	0.001			17	0.001	11	0.003					63	0.002	53	0.003	285	0.003	3	0.001	20	0.001	12	0.005	0.017	0.022
1800		C1800A|(ORF1ab_polyprotein:C1535A(T512K))|(ORF1a_polyprotein:C1535A(T512K))	19	0.001	2	0.002			30	0.002									10	0.003	16	0.001			43	0.001	33	0.002	246	0.003	3	0.001	20	0.001	10	0.005	0.012	0.017
1803		A1803C|(ORF1ab_polyprotein:A1538C(K513T))|(ORF1a_polyprotein:A1538C(K513T))	17	0.001															19	0.005					40	0.001	24	0.001	822	0.009			25	0.002	6	0.001	0.018	0.019
1805		G1805T|(ORF1ab_polyprotein:G1540T(G514*))|(ORF1a_polyprotein:G1540T(G514*))	37	0.003	2	0.002			35	0.002	9	0.002	22	0.001	32	0.001	21	0.001	27	0.008	12	0.001			75	0.002	50	0.003	314	0.003			31	0.002	13	0.007	0.024	0.031
1806		G1806T|(ORF1ab_polyprotein:G1541T(G514V))|(ORF1a_polyprotein:G1541T(G514V))	27	0.002					28	0.001	14	0.003	24	0.001	27	0.001	22	0.001	14	0.004					56	0.001	46	0.003	269	0.003			21	0.002	11	0.003	0.019	0.022
1809		A1809C|(ORF1ab_polyprotein:A1544C(K515T))|(ORF1a_polyprotein:A1544C(K515T))																	16	0.005							17	0.001	595	0.006	3	0.001	25	0.002	5	0	0.015	0.015
1811		G1811T|(ORF1ab_polyprotein:G1546T(A516S))|(ORF1a_polyprotein:G1546T(A516S))	25	0.002			18	0.002	23	0.001	6	0.001	22	0.001	32	0.001			10	0.003	12	0.001			53	0.001	40	0.002	279	0.003			23	0.002	12	0.005	0.015	0.02
1812		C1812A|(ORF1ab_polyprotein:C1547A(A516D))|(ORF1a_polyprotein:C1547A(A516D))	15	0.001	3	0.003					8	0.001	23	0.001					12	0.003					56	0.001	31	0.002	225	0.002	5	0.002	18	0.001	10	0.004	0.013	0.017
1814		A1814-1814del|(ORF1ab_polyprotein:1549-1549del(517fs))|(ORF1a_polyprotein:1549-1549del(517fs))	34	0.003			19	0.002	46	0.002	15	0.003	57	0.003	59	0.002	35	0.002	7	0.002	23	0.002			79	0.002	41	0.002	289	0.003	8	0.003	33	0.002	14	0.007	0.026	0.033
1817		A1817C|(ORF1ab_polyprotein:A1552C(K518Q))|(ORF1a_polyprotein:A1552C(K518Q))	15	0.001							6	0.001							20	0.005							19	0.001	905	0.01	5	0.002	27	0.002	7	0.001	0.021	0.022
1818		A1818C|(ORF1ab_polyprotein:A1553C(K518T))|(ORF1a_polyprotein:A1553C(K518T))	29	0.002			23	0.002							47	0.002			45	0.012	13	0.001			58	0.001	45	0.003	1571	0.017	10	0.004	41	0.003	10	0.004	0.043	0.047
1819		A1819T|(ORF1ab_polyprotein:A1554T(K518N))|(ORF1a_polyprotein:A1554T(K518N))	26	0.002			13	0.001					22	0.001					13	0.004	16	0.001					20	0.001	575	0.006			24	0.002	8	0.003	0.015	0.018
1820		G1820T|(ORF1ab_polyprotein:G1555T(G519C))|(ORF1a_polyprotein:G1555T(G519C))	21	0.002	4	0.004	14	0.001	27	0.001	7	0.001	34	0.002					15	0.004	14	0.001			50	0.001	28	0.002	241	0.003	3	0.001	29	0.002	13	0.008	0.017	0.025
1820		G1820A|(ORF1ab_polyprotein:G1555A(G519S))|(ORF1a_polyprotein:G1555A(G519S))									971	0.179													5325	0.136									2	0	0.315	0.315
1821		G1821T|(ORF1ab_polyprotein:G1556T(G519V))|(ORF1a_polyprotein:G1556T(G519V))	25	0.002			13	0.001	27	0.001	6	0.001			29	0.001			6	0.002					46	0.001	36	0.002	227	0.002	5	0.002			10	0.004	0.011	0.015
1824		C1824A|(ORF1ab_polyprotein:C1559A(A520D))|(ORF1a_polyprotein:C1559A(A520D))	25	0.002			15	0.001	29	0.002	11	0.002			28	0.001	16	0.001	17	0.005					50	0.001	34	0.002	241	0.003			20	0.002	11	0.005	0.017	0.022
1830		A1830C|(ORF1ab_polyprotein:A1565C(N522T))|(ORF1a_polyprotein:A1565C(N522T))	30	0.002					32	0.001	9	0.001			39	0.001	19	0.001	31	0.006	18	0.001			60	0.001	44	0.002	1255	0.012	10	0.004	39	0.002	12	0.003	0.031	0.034
1832		A1832T|(ORF1ab_polyprotein:A1567T(I523F))|(ORF1a_polyprotein:A1567T(I523F))	22	0.002			17	0.001	31	0.001			28	0.001	31	0.001	25	0.001	29	0.005	15	0.001					31	0.002	202	0.002			24	0.002	11	0.004	0.015	0.019
1835		G1835T|(ORF1ab_polyprotein:G1570T(G524C))|(ORF1a_polyprotein:G1570T(G524C))	14	0.001	2	0.002					7	0.001	25	0.001					11	0.002					59	0.001	36	0.002	190	0.002	4	0.002	24	0.002	10	0.003	0.013	0.016
1845		A1845C|(ORF1ab_polyprotein:A1580C(K527T))|(ORF1a_polyprotein:A1580C(K527T))																	41	0.008							21	0.001	966	0.01	4	0.002	34	0.002	5	0	0.023	0.023
1850		A1850C|(ORF1ab_polyprotein:A1585C(I529L))|(ORF1a_polyprotein:A1585C(I529L))	28	0.002															63	0.012	16	0.001					31	0.002	1164	0.012	9	0.004	30	0.002	7	0.002	0.033	0.035
1851		T1851G|(ORF1ab_polyprotein:T1586G(I529R))|(ORF1a_polyprotein:T1586G(I529R))	14	0.001	3	0.003													35	0.007					51	0.001	27	0.002	850	0.009	8	0.003	35	0.002	8	0.004	0.024	0.028
1852		A1852C|(ORF1ab_polyprotein:A1587C(I529I))|(ORF1a_polyprotein:A1587C(I529I))																	32	0.006							20	0.001	857	0.009	4	0.002	38	0.003	5	0	0.021	0.021
1861		T1861A|(ORF1ab_polyprotein:T1596A(P532P))|(ORF1a_polyprotein:T1596A(P532P))															19	0.001	62	0.01							18	0.001	918	0.011			23	0.002	5	0	0.025	0.025
1862		C1862A|(ORF1ab_polyprotein:C1597A(L533I))|(ORF1a_polyprotein:C1597A(L533I))	26	0.002			14	0.001	32	0.002			26	0.001	28	0.001	20	0.001	53	0.009	26	0.002			41	0.001	42	0.002	200	0.002	4	0.002	26	0.002	13	0.005	0.023	0.028
1872		T1872G|(ORF1ab_polyprotein:T1607G(F536C))|(ORF1a_polyprotein:T1607G(F536C))	19	0.002							12	0.003	85	0.005					45	0.008	17	0.001			36	0.001	40	0.003	914	0.012	6	0.003	42	0.003	10	0.002	0.039	0.041
1878		C1878T|(ORF1ab_polyprotein:C1613T(S538L))|(ORF1a_polyprotein:C1613T(S538L))																															2434	0.199	1	0	0.199	0.199
1887		C1887A|(ORF1ab_polyprotein:C1622A(A541D))|(ORF1a_polyprotein:C1622A(A541D))	15	0.002	2	0.003	12	0.001	36	0.002			29	0.002	31	0.002	17	0.001	23	0.004	19	0.001					20	0.001	155	0.002	2	0.001			12	0.008	0.014	0.022
1889		C1889A|(ORF1ab_polyprotein:C1624A(R542S))|(ORF1a_polyprotein:C1624A(R542S))	15	0.002											18	0.001	14	0.001	16	0.003							22	0.002	151	0.002	3	0.002	16	0.001	8	0.002	0.012	0.014
1900		A1900C|(ORF1ab_polyprotein:A1635C(R545R))|(ORF1a_polyprotein:A1635C(R545R))																	26	0.005									565	0.009	3	0.001	20	0.002	4	0	0.017	0.017
1904		A1904C|(ORF1ab_polyprotein:A1639C(I547L))|(ORF1a_polyprotein:A1639C(I547L))																	35	0.007									509	0.009			17	0.001	3	0	0.017	0.017
1909		C1909T|(ORF1ab_polyprotein:C1644T(F548F))|(ORF1a_polyprotein:C1644T(F548F))											4598	0.253																					1	0	0.253	0.253
1912		C1912T|(ORF1ab_polyprotein:C1647T(S549S))|(ORF1a_polyprotein:C1647T(S549S))																	549	0.102															1	0	0.102	0.102
1914		G1914A|(ORF1ab_polyprotein:G1649A(R550H))|(ORF1a_polyprotein:G1649A(R550H))	28	0.002	15	0.003	53	0.002	61	0.002	6	0.001	48	0.003	46	0.003	21	0.001	12	0.002	23	0.002			55	0.003	34	0.002	129	0.002	7	0.002	41	0.003	15	0.009	0.024	0.033
1918		T1918C|(ORF1ab_polyprotein:T1653C(T551T))|(ORF1a_polyprotein:T1653C(T551T))							2693	0.055																									1	0.055	0	0.055
1928		G1928A|(ORF1ab_polyprotein:G1663A(A555T))|(ORF1a_polyprotein:G1663A(A555T))	37	0.002			68	0.001	100	0.002	333	0.095	31	0.002	32	0.003	24	0.001	6	0.001	13	0.001			31	0.002	26	0.002	66	0.002	10	0.002	27	0.002	14	0.005	0.113	0.118
1954		G1954T|(ORF1ab_polyprotein:G1689T(Q563H))|(ORF1a_polyprotein:G1689T(Q563H))	48	0.003	22	0.002	138	0.002	168	0.003	4	0.001	51	0.003	14	0.002	33	0.002	8	0.003							32	0.003	20	0.001	12	0.003	40	0.003	13	0.01	0.021	0.031
1957		G1957T|(ORF1ab_polyprotein:G1692T(K564N))|(ORF1a_polyprotein:G1692T(K564N))	44	0.002	15	0.001	75	0.001	117	0.002			21	0.001	10	0.002	24	0.001	8	0.003	10	0.001					17	0.002	24	0.002	6	0.001	16	0.001	13	0.006	0.014	0.02
1961		G1961A|(ORF1ab_polyprotein:G1696A(A566T))|(ORF1a_polyprotein:G1696A(A566T))	25	0.001	19	0.002	63	0.001	80	0.001	3	0.001	14	0.001	10	0.002	16	0.001									17	0.002	11	0.002			27	0.002	11	0.005	0.011	0.016
1963		TA1963-1964del|(ORF1ab_polyprotein:1698-1699del(566fs))|(ORF1a_polyprotein:1698-1699del(566fs))							6688	0.111																									1	0.111	0	0.111
1971		T1971A|(ORF1ab_polyprotein:T1706A(I569K))|(ORF1a_polyprotein:T1706A(I569K))	53	0.003	21	0.001	127	0.002	167	0.003	6	0.003	34	0.002	11	0.002	28	0.002	11	0.005	12	0.002					39	0.004	16	0.003	5	0.001	36	0.003	14	0.009	0.027	0.036
1973		C1973T|(ORF1ab_polyprotein:C1708T(L570L))|(ORF1a_polyprotein:C1708T(L570L))																															4425	0.333	1	0	0.333	0.333
1974		T1974A|(ORF1ab_polyprotein:T1709A(L570Q))|(ORF1a_polyprotein:T1709A(L570Q))	31	0.002			96	0.002	87	0.001	4	0.002	22	0.001	12	0.002	22	0.001	8	0.004	11	0.002					26	0.003	16	0.003			15	0.001	12	0.005	0.019	0.024
1976		G1976T|(ORF1ab_polyprotein:G1711T(D571Y))|(ORF1a_polyprotein:G1711T(D571Y))	66	0.003	29	0.002	133	0.002	160	0.002	5	0.002	21	0.001			28	0.002	21	0.01	16	0.002					21	0.002	22	0.005	10	0.002	33	0.002	13	0.009	0.028	0.037
1979		G1979T|(ORF1ab_polyprotein:G1714T(G572*))|(ORF1a_polyprotein:G1714T(G572*))	40	0.002	18	0.001			89	0.001	3	0.001	19	0.001					6	0.003							23	0.002	9	0.002	8	0.002	24	0.002	10	0.004	0.013	0.017
1980		G1980T|(ORF1ab_polyprotein:G1715T(G572V))|(ORF1a_polyprotein:G1715T(G572V))	49	0.002	20	0.001	68	0.001	97	0.001	3	0.001							9	0.004							24	0.002	9	0.002			32	0.002	9	0.005	0.011	0.016
1982		A1982C|(ORF1ab_polyprotein:A1717C(I573L))|(ORF1a_polyprotein:A1717C(I573L))	46	0.002	31	0.002			110	0.002									19	0.009	7	0.001					38	0.004	50	0.01	17	0.004	50	0.004	9	0.006	0.032	0.038
1984		T1984A|(ORF1ab_polyprotein:T1719A(I573I))|(ORF1a_polyprotein:T1719A(I573I))	51	0.002					93	0.001	3	0.001	28	0.002					4	0.002							16	0.002	9	0.002			24	0.002	8	0.003	0.011	0.014
1991		T1991A|(ORF1ab_polyprotein:T1726A(Y576N))|(ORF1a_polyprotein:T1726A(Y576N))	55	0.003					77	0.001			21	0.001					8	0.004							29	0.003	12	0.002			30	0.002	7	0.004	0.012	0.016
1994		T1994A|(ORF1ab_polyprotein:T1729A(S577T))|(ORF1a_polyprotein:T1729A(S577T))	30	0.001			77	0.001	87	0.001			17	0.001			19	0.001	8	0.004	7	0.001					27	0.003	19	0.004			27	0.002	10	0.003	0.016	0.019
2007		T2007G|(ORF1ab_polyprotein:T1742G(I581S))|(ORF1a_polyprotein:T1742G(I581S))	31	0.001											8	0.001			12	0.006							19	0.002	61	0.011	12	0.002	44	0.003	7	0.001	0.025	0.026
2008		T2008A|(ORF1ab_polyprotein:T1743A(I581I))|(ORF1a_polyprotein:T1743A(I581I))	47	0.002			102	0.001	95	0.001					9	0.001	29	0.001	13	0.007	11	0.002					25	0.002	19	0.003			35	0.002	10	0.004	0.018	0.022
2009		G2009T|(ORF1ab_polyprotein:G1744T(D582Y))|(ORF1a_polyprotein:G1744T(D582Y))	37	0.002	28	0.002			93	0.001	7	0.003			10	0.002			2	0.001	7	0.001					15	0.001	8	0.001			17	0.001	10	0.005	0.01	0.015
2012		G2012T|(ORF1ab_polyprotein:G1747T(A583S))|(ORF1a_polyprotein:G1747T(A583S))	36	0.002	21	0.001			98	0.001	5	0.002	19	0.001					6	0.003							18	0.002	10	0.002			22	0.001	9	0.004	0.011	0.015
2013		C2013A|(ORF1ab_polyprotein:C1748A(A583D))|(ORF1a_polyprotein:C1748A(A583D))	54	0.002	32	0.002			88	0.001	3	0.001	28	0.001					11	0.006							25	0.002	19	0.003			32	0.002	9	0.005	0.015	0.02
2019		T2019G|(ORF1ab_polyprotein:T1754G(M585R))|(ORF1a_polyprotein:T1754G(M585R))																	7	0.005							11	0.001	40	0.008			20	0.002	4	0	0.016	0.016
2032		T2032G|(ORF1ab_polyprotein:T1767G(D589E))|(ORF1a_polyprotein:T1767G(D589E))	24	0.001															4	0.003							20	0.002	51	0.009	6	0.001	26	0.002	6	0.001	0.017	0.018
2036		G2036T|(ORF1ab_polyprotein:G1771T(A591S))|(ORF1a_polyprotein:G1771T(A591S))	49	0.002	23	0.001			92	0.001	5	0.002			12	0.002			3	0.002							24	0.002	14	0.003	7	0.001	19	0.001	10	0.004	0.013	0.017
2037		C2037A|(ORF1ab_polyprotein:C1772A(A591D))|(ORF1a_polyprotein:C1772A(A591D))	44	0.002	26	0.001			112	0.001	6	0.002	19	0.001													27	0.003	10	0.002	10	0.002	20	0.002	9	0.004	0.012	0.016
2045		A2045C|(ORF1ab_polyprotein:A1780C(N594H))|(ORF1a_polyprotein:A1780C(N594H))																	6	0.004									39	0.007	9	0.002	23	0.002	4	0	0.015	0.015
2046		A2046C|(ORF1ab_polyprotein:A1781C(N594T))|(ORF1a_polyprotein:A1781C(N594T))	76	0.003	38	0.002	119	0.002	163	0.002	4	0.002	38	0.002	22	0.003	23	0.001	8	0.006	11	0.002					40	0.004	131	0.023	34	0.006	53	0.004	14	0.009	0.053	0.062
2047		T2047G|(ORF1ab_polyprotein:T1782G(N594K))|(ORF1a_polyprotein:T1782G(N594K))																	8	0.006							11	0.001	44	0.008			19	0.001	4	0	0.016	0.016
2048		C2048A|(ORF1ab_polyprotein:C1783A(L595I))|(ORF1a_polyprotein:C1783A(L595I))	40	0.002	19	0.001			94	0.001									6	0.005	6	0.001					12	0.001	13	0.002			15	0.001	8	0.004	0.01	0.014
2049		T2049G|(ORF1ab_polyprotein:T1784G(L595R))|(ORF1a_polyprotein:T1784G(L595R))	30	0.001											8	0.001	18	0.001	7	0.006							23	0.002	62	0.011	7	0.001	21	0.002	8	0.001	0.024	0.025
2060		G2060T|(ORF1ab_polyprotein:G1795T(A599S))|(ORF1a_polyprotein:G1795T(A599S))	55	0.002	21	0.001			115	0.001			27	0.001					6	0.005							23	0.002	16	0.003			31	0.002	8	0.004	0.013	0.017
2061		C2061A|(ORF1ab_polyprotein:C1796A(A599D))|(ORF1a_polyprotein:C1796A(A599D))	39	0.002	29	0.002					3	0.001							5	0.004							17	0.002	14	0.002	7	0.001	28	0.002	8	0.004	0.012	0.016
2062		C2062A|(ORF1ab_polyprotein:C1797A(A599A))|(ORF1a_polyprotein:C1797A(A599A))	49	0.002					126	0.002	5	0.002					20	0.001	5	0.004	8	0.001					26	0.002	15	0.002	8	0.001	23	0.002	10	0.004	0.015	0.019
2095		G2095T|(ORF1ab_polyprotein:G1830T(S610S))|(ORF1a_polyprotein:G1830T(S610S))	38	0.001	30	0.001			101	0.001	3	0.001	27	0.001					5	0.003							23	0.002	20	0.003	9	0.001	19	0.001	10	0.003	0.012	0.015
2101		G2101T|(ORF1ab_polyprotein:G1836T(W612C))|(ORF1a_polyprotein:G1836T(W612C))	58	0.002	35	0.002			123	0.001	3	0.001	21	0.001					3	0.002							20	0.002	14	0.002	9	0.001	23	0.002	10	0.005	0.011	0.016
2101		G2101A|(ORF1ab_polyprotein:G1836A(W612*))|(ORF1a_polyprotein:G1836A(W612*))	40	0.002	36	0.002	89	0.001	130	0.001	5	0.002	33	0.002					2	0.001							18	0.002			15	0.002	31	0.002	10	0.006	0.011	0.017
2102		C2102A|(ORF1ab_polyprotein:C1837A(L613I))|(ORF1a_polyprotein:C1837A(L613I))	47	0.002	32	0.002			124	0.001	4	0.001	25	0.001					3	0.002							23	0.002	15	0.002			22	0.001	9	0.005	0.009	0.014
2106		C2106T|(ORF1ab_polyprotein:C1841T(T614I))|(ORF1a_polyprotein:C1841T(T614I))															4699	0.23																	1	0	0.23	0.23
2107		T2107C|(ORF1ab_polyprotein:T1842C(T614T))|(ORF1a_polyprotein:T1842C(T614T))	2833	0.105																															1	0.105	0	0.105
2110	RATG13	C2110T|(ORF1ab_polyprotein:C1845T(N615N))|(ORF1a_polyprotein:C1845T(N615N))	9555	0.358					9215	0.103																									2	0.461	0	0.461
2111		A2111C|(ORF1ab_polyprotein:A1846C(I616L))|(ORF1a_polyprotein:A1846C(I616L))	29	0.001															7	0.005	7	0.001							43	0.007	7	0.001			5	0.001	0.014	0.015
2112		T2112A|(ORF1ab_polyprotein:T1847A(I616N))|(ORF1a_polyprotein:T1847A(I616N))	29	0.001							3	0.001							9	0.006							14	0.001	41	0.007			19	0.001	6	0.001	0.016	0.017
2113		C2113A|(ORF1ab_polyprotein:C1848A(I616I))|(ORF1a_polyprotein:C1848A(I616I))	38	0.001	23	0.001			133	0.001	7	0.002	21	0.001	11	0.002			6	0.004							19	0.002	13	0.002	12	0.002	21	0.001	11	0.003	0.016	0.019
2113		C2113T|(ORF1ab_polyprotein:C1848T(I616I))|(ORF1a_polyprotein:C1848T(I616I))	2793	0.104																															1	0.104	0	0.104
2118		G2118T|(ORF1ab_polyprotein:G1853T(G618V))|(ORF1a_polyprotein:G1853T(G618V))	50	0.002	37	0.002			110	0.001	9	0.003	20	0.001					7	0.005	7	0.001					21	0.002	20	0.003	11	0.002	32	0.002	11	0.005	0.019	0.024
2124		T2124G|(ORF1ab_polyprotein:T1859G(V620G))|(ORF1a_polyprotein:T1859G(V620G))	34	0.001					100	0.001			20	0.001	10	0.001											16	0.001	75	0.013	18	0.003	36	0.003	8	0.002	0.022	0.024
2125		T2125G|(ORF1ab_polyprotein:T1860G(V620V))|(ORF1a_polyprotein:T1860G(V620V))	25	0.001															6	0.005							16	0.001	67	0.012	18	0.003	19	0.001	6	0.001	0.022	0.023
2129		G2129T|(ORF1ab_polyprotein:G1864T(E622*))|(ORF1a_polyprotein:G1864T(E622*))	37	0.002									19	0.001	8	0.001			7	0.005							13	0.001	12	0.002			22	0.002	7	0.002	0.012	0.014
2134		A2134T|(ORF1ab_polyprotein:A1869T(K623N))|(ORF1a_polyprotein:A1869T(K623N))							87	0.001					9	0.001			5	0.004	9	0.002					14	0.001	33	0.006			17	0.001	7	0.001	0.015	0.016
2139		A2139C|(ORF1ab_polyprotein:A1874C(K625T))|(ORF1a_polyprotein:A1874C(K625T))	52	0.002							3	0.001							9	0.006							19	0.002	61	0.01	19	0.003	31	0.002	7	0.002	0.024	0.026
2140		A2140T|(ORF1ab_polyprotein:A1875T(K625N))|(ORF1a_polyprotein:A1875T(K625N))	33	0.001													22	0.001	4	0.003							15	0.001	39	0.007			18	0.001	6	0.001	0.013	0.014
2140		A2140C|(ORF1ab_polyprotein:A1875C(K625N))|(ORF1a_polyprotein:A1875C(K625N))	47	0.002	21	0.001			119	0.001									12	0.009							21	0.002	76	0.013	15	0.003	34	0.002	8	0.004	0.029	0.033
2142		C2142A|(ORF1ab_polyprotein:C1877A(P626H))|(ORF1a_polyprotein:C1877A(P626H))	42	0.002	27	0.001			112	0.001	4	0.001			8	0.001			6	0.004	8	0.001					21	0.002	18	0.003	7	0.001	29	0.002	11	0.004	0.015	0.019
2143		C2143A|(ORF1ab_polyprotein:C1878A(P626P))|(ORF1a_polyprotein:C1878A(P626P))	37	0.002	26	0.001			96	0.001	4	0.001	30	0.002	9	0.001			6	0.004	7	0.001					30	0.003	15	0.003	7	0.001	26	0.002	12	0.004	0.018	0.022
2144		G2144A|(ORF1ab_polyprotein:G1879A(V627I))|(ORF1a_polyprotein:G1879A(V627I))	2792	0.12																															1	0.12	0	0.12
2145		T2145A|(ORF1ab_polyprotein:T1880A(V627D))|(ORF1a_polyprotein:T1880A(V627D))	34	0.001							6	0.002							8	0.006							17	0.002	20	0.004			21	0.002	6	0.001	0.016	0.017
2147		C2147A|(ORF1ab_polyprotein:C1882A(L628I))|(ORF1a_polyprotein:C1882A(L628I))	51	0.002	27	0.001	79	0.001	119	0.001	6	0.002	25	0.001					5	0.004							30	0.003	15	0.003	8	0.001	16	0.001	11	0.005	0.015	0.02
2148		T2148G|(ORF1ab_polyprotein:T1883G(L628R))|(ORF1a_polyprotein:T1883G(L628R))	28	0.001															6	0.004									61	0.011	25	0.005	23	0.002	5	0.001	0.022	0.023
2149		T2149G|(ORF1ab_polyprotein:T1884G(L628L))|(ORF1a_polyprotein:T1884G(L628L))																	5	0.004									77	0.014	22	0.004	22	0.002	4	0	0.024	0.024
2149		T2149C|(ORF1ab_polyprotein:T1884C(L628L))|(ORF1a_polyprotein:T1884C(L628L))																	2	0.001													4008	0.297	2	0	0.298	0.298
2151		A2151T|(ORF1ab_polyprotein:A1886T(D629V))|(ORF1a_polyprotein:A1886T(D629V))	26	0.001			85	0.001	101	0.001			20	0.001					10	0.007	6	0.001					16	0.002	35	0.006			16	0.001	9	0.003	0.018	0.021
2152		T2152G|(ORF1ab_polyprotein:T1887G(D629E))|(ORF1a_polyprotein:T1887G(D629E))	39	0.002	20	0.001			85	0.001					7	0.001			5	0.004							21	0.002	90	0.017	25	0.005	48	0.004	9	0.004	0.033	0.037
2155		G2155T|(ORF1ab_polyprotein:G1890T(W630C))|(ORF1a_polyprotein:G1890T(W630C))	53	0.002	35	0.002			102	0.001	4	0.002	19	0.001	9	0.001	20	0.001	4	0.003	6	0.001					15	0.001	18	0.003	10	0.002	26	0.002	13	0.005	0.017	0.022
2156		C2156A|(ORF1ab_polyprotein:C1891A(L631I))|(ORF1a_polyprotein:C1891A(L631I))	65	0.003	44	0.002	144	0.002	213	0.003	9	0.003	28	0.002	22	0.003	27	0.002	9	0.007	13	0.002					34	0.003	35	0.007	7	0.001	50	0.004	14	0.01	0.034	0.044
2158		T2158G|(ORF1ab_polyprotein:T1893G(L631L))|(ORF1a_polyprotein:T1893G(L631L))													11	0.002			5	0.004									33	0.006	11	0.002	21	0.002	5	0	0.016	0.016
2160		A2160T|(ORF1ab_polyprotein:A1895T(E632V))|(ORF1a_polyprotein:A1895T(E632V))					74	0.001	89	0.001									10	0.007	7	0.001					17	0.002	30	0.006			16	0.001	7	0.002	0.017	0.019
2168		T2168A|(ORF1ab_polyprotein:T1903A(F635I))|(ORF1a_polyprotein:T1903A(F635I))	62	0.002			90	0.001	133	0.002			23	0.001	14	0.002			15	0.008	10	0.001					32	0.003	94	0.015	14	0.002	43	0.003	11	0.005	0.035	0.04
2169		T2169A|(ORF1ab_polyprotein:T1904A(F635Y))|(ORF1a_polyprotein:T1904A(F635Y))													8	0.001			4	0.002	8	0.001							51	0.008	6	0.001	26	0.002	6	0	0.015	0.015
2171		A2171T|(ORF1ab_polyprotein:A1906T(K636*))|(ORF1a_polyprotein:A1906T(K636*))	43	0.002			85	0.001	99	0.001			27	0.001					10	0.005							36	0.003	19	0.003			34	0.002	8	0.004	0.014	0.018
2171		A2171C|(ORF1ab_polyprotein:A1906C(K636Q))|(ORF1a_polyprotein:A1906C(K636Q))	45	0.002			85	0.001	106	0.001			27	0.001	12	0.002			8	0.004							29	0.002	91	0.015	21	0.004	43	0.003	10	0.004	0.031	0.035
2173		G2173T|(ORF1ab_polyprotein:G1908T(K636N))|(ORF1a_polyprotein:G1908T(K636N))	84	0.003	25	0.001	104	0.001	109	0.001	6	0.002	22	0.001	10	0.001			11	0.005							30	0.002	16	0.002	11	0.002	39	0.002	12	0.006	0.017	0.023
2175		A2175C|(ORF1ab_polyprotein:A1910C(E637A))|(ORF1a_polyprotein:A1910C(E637A))	30	0.001															6	0.002							16	0.001	62	0.009	14	0.002	43	0.002	6	0.001	0.016	0.017
2175		A2175T|(ORF1ab_polyprotein:A1910T(E637V))|(ORF1a_polyprotein:A1910T(E637V))	52	0.002					96	0.001					15	0.002			6	0.002							35	0.003	26	0.004	9	0.001	33	0.002	8	0.003	0.014	0.017
2176		A2176C|(ORF1ab_polyprotein:A1911C(E637D))|(ORF1a_polyprotein:A1911C(E637D))	46	0.002	29	0.001			100	0.001									7	0.003							28	0.002	88	0.014	21	0.004	49	0.003	8	0.004	0.026	0.03
2177		G2177T|(ORF1ab_polyprotein:G1912T(G638C))|(ORF1a_polyprotein:G1912T(G638C))	65	0.003	36	0.002	117	0.001	154	0.002	8	0.003	35	0.002	9	0.001	37	0.002	11	0.005	9	0.001					36	0.003	24	0.004	12	0.002	44	0.003	14	0.008	0.026	0.034
2180		G2180T|(ORF1ab_polyprotein:G1915T(V639L))|(ORF1a_polyprotein:G1915T(V639L))	33	0.001							3	0.001							11	0.005	10	0.001					21	0.002	7	0.001	11	0.002	20	0.001	8	0.001	0.013	0.014
2189		C2189A|(ORF1ab_polyprotein:C1924A(L642I))|(ORF1a_polyprotein:C1924A(L642I))	40	0.002	16	0.001	81	0.001	93	0.001	4	0.002	27	0.002	7	0.001	22	0.001	7	0.003	14	0.002					25	0.002	13	0.002	7	0.001	22	0.001	14	0.005	0.017	0.022
2189		C2189T|(ORF1ab_polyprotein:C1924T(L642F))|(ORF1a_polyprotein:C1924T(L642F))							7794	0.105																									1	0.105	0	0.105
2190		T2190A|(ORF1ab_polyprotein:T1925A(L642H))|(ORF1a_polyprotein:T1925A(L642H))	22	0.001															7	0.003							12	0.001	55	0.01	7	0.001	15	0.001	6	0.001	0.016	0.017
2196		A2196T|(ORF1ab_polyprotein:A1931T(D644V))|(ORF1a_polyprotein:A1931T(D644V))	48	0.002			79	0.001					23	0.001			20	0.001	7	0.003							27	0.002	11	0.002			29	0.002	8	0.003	0.011	0.014
2196		A2196C|(ORF1ab_polyprotein:A1931C(D644A))|(ORF1a_polyprotein:A1931C(D644A))	52	0.003	19	0.001	72	0.001	90	0.001			17	0.001	11	0.002			22	0.011	8	0.001					33	0.003	117	0.023	16	0.003	35	0.002	12	0.006	0.046	0.052
2198		G2198T|(ORF1ab_polyprotein:G1933T(G645C))|(ORF1a_polyprotein:G1933T(G645C))	45	0.002	24	0.002			82	0.001	5	0.002							7	0.003	9	0.001					23	0.002	15	0.003	7	0.001	29	0.002	10	0.005	0.014	0.019
2202		G2202T|(ORF1ab_polyprotein:G1937T(W646L))|(ORF1a_polyprotein:G1937T(W646L))	32	0.002	21	0.001									9	0.002			6	0.003							19	0.002	10	0.002			23	0.002	7	0.003	0.011	0.014
2203		G2203T|(ORF1ab_polyprotein:G1938T(W646C))|(ORF1a_polyprotein:G1938T(W646C))	45	0.002	22	0.001			6919	0.102			18	0.001			23	0.001	5	0.002	10	0.001					30	0.003	9	0.002			25	0.002	10	0.105	0.012	0.117
2207		A2207T|(ORF1ab_polyprotein:A1942T(I648F))|(ORF1a_polyprotein:A1942T(I648F))	30	0.002			78	0.001	79	0.001	3	0.001			7	0.001	20	0.001	5	0.003	9	0.001					15	0.001					22	0.002	10	0.004	0.01	0.014
2215		A2215C|(ORF1ab_polyprotein:A1950C(K650N))|(ORF1a_polyprotein:A1950C(K650N))																	13	0.007							17	0.002	45	0.009	8	0.002	20	0.001	5	0	0.021	0.021
2216		T2216A|(ORF1ab_polyprotein:T1951A(F651I))|(ORF1a_polyprotein:T1951A(F651I))																	4	0.002									53	0.011	6	0.001	14	0.001	4	0	0.015	0.015
2235		G2235A|(ORF1ab_polyprotein:G1970A(C657Y))|(ORF1a_polyprotein:G1970A(C657Y))																			1125	0.196													1	0	0.196	0.196
2323		G2323T|(ORF1ab_polyprotein:G2058T(L686F))|(ORF1a_polyprotein:G2058T(L686F))	9	0.004			29	0.001	8	0.001			31	0.001	7	0.002	8	0.002	5	0.002													35	0.002	8	0.006	0.009	0.015
2324		G2324T|(ORF1ab_polyprotein:G2059T(A687S))|(ORF1a_polyprotein:G2059T(A687S))	7	0.003			46	0.002	20	0.003			43	0.002	9	0.002	7	0.001	15	0.007													57	0.003	8	0.008	0.015	0.023
2334		C2334T|(ORF1ab_polyprotein:C2069T(A690V))|(ORF1a_polyprotein:C2069T(A690V))	3	0.001					10	0.001			25	0.001	8	0.002	1262	0.255															19	0.001	6	0.002	0.259	0.261
2342		A2342C|(ORF1ab_polyprotein:A2077C(I693L))|(ORF1a_polyprotein:A2077C(I693L))	14	0.005					13	0.001					13	0.003	9	0.002	18	0.007													73	0.004	6	0.006	0.016	0.022
2346		T2346G|(ORF1ab_polyprotein:T2081G(I694S))|(ORF1a_polyprotein:T2081G(I694S))	9	0.003			41	0.002	23	0.003			32	0.001	12	0.002	15	0.003	23	0.009													106	0.005	8	0.008	0.02	0.028
2352		G2352T|(ORF1ab_polyprotein:G2087T(G696V))|(ORF1a_polyprotein:G2087T(G696V))	9	0.003			33	0.001	18	0.002			32	0.001	11	0.002	7	0.001	19	0.008													53	0.003	8	0.006	0.015	0.021
2368		A2368T|(ORF1ab_polyprotein:A2103T(K701N))|(ORF1a_polyprotein:A2103T(K701N))	6	0.002			37	0.002	15	0.002			38	0.002	7	0.001	8	0.002	21	0.013													56	0.003	8	0.006	0.021	0.027
2369		G2369T|(ORF1ab_polyprotein:G2104T(A702S))|(ORF1a_polyprotein:G2104T(A702S))	8	0.003			29	0.001	22	0.003			37	0.002	8	0.002	9	0.002	7	0.004													43	0.002	8	0.007	0.012	0.019
2371		C2371A|(ORF1ab_polyprotein:C2106A(A702A))|(ORF1a_polyprotein:C2106A(A702A))	5	0.002			32	0.001	16	0.002			48	0.002			7	0.001	9	0.005													46	0.003	7	0.005	0.011	0.016
2381		G2381T|(ORF1ab_polyprotein:G2116T(G706C))|(ORF1a_polyprotein:G2116T(G706C))	4	0.001			23	0.001	12	0.001			27	0.001	5	0.001			10	0.007													41	0.003	7	0.003	0.012	0.015
2382		G2382T|(ORF1ab_polyprotein:G2117T(G706V))|(ORF1a_polyprotein:G2117T(G706V))	9	0.003					13	0.002					5	0.001	10	0.002	10	0.007													37	0.002	6	0.005	0.012	0.017
2418		G2418T|(ORF1ab_polyprotein:G2153T(R718I))|(ORF1a_polyprotein:G2153T(R718I))	10	0.003			36	0.001	17	0.002			41	0.002	10	0.002	11	0.002	8	0.006													43	0.003	8	0.006	0.015	0.021
2441		G2441T|(ORF1ab_polyprotein:G2176T(E726*))|(ORF1a_polyprotein:G2176T(E726*))					28	0.001					30	0.001	9	0.002			9	0.008													28	0.002	5	0.001	0.013	0.014
2451		T2451G|(ORF1ab_polyprotein:T2186G(L729R))|(ORF1a_polyprotein:T2186G(L729R))	10	0.003					12	0.001					9	0.002			7	0.006													50	0.003	5	0.004	0.011	0.015
2453		C2453A|(ORF1ab_polyprotein:C2188A(L730I))|(ORF1a_polyprotein:C2188A(L730I))	4	0.001					12	0.001							1341	0.28	4	0.003															4	0.002	0.283	0.285
2466		A2466C|(ORF1ab_polyprotein:A2201C(K734T))|(ORF1a_polyprotein:A2201C(K734T))	11	0.004			23	0.001	8	0.001			24	0.001	14	0.003			13	0.013													30	0.002	7	0.006	0.019	0.025
2471		C2471A|(ORF1ab_polyprotein:C2206A(P736T))|(ORF1a_polyprotein:C2206A(P736T))	11	0.004					17	0.002			34	0.001	9	0.002	6	0.001	5	0.004													38	0.002	7	0.006	0.01	0.016
2475		A2475C|(ORF1ab_polyprotein:A2210C(K737T))|(ORF1a_polyprotein:A2210C(K737T))	9	0.003			28	0.001					25	0.001	15	0.003	6	0.001	15	0.011													68	0.004	7	0.004	0.02	0.024
2484		T2484A|(ORF1ab_polyprotein:T2219A(I740N))|(ORF1a_polyprotein:T2219A(I740N))	9	0.003											7	0.001	6	0.001	14	0.008													22	0.001	5	0.003	0.011	0.014
2487		T2487A|(ORF1ab_polyprotein:T2222A(F741Y))|(ORF1a_polyprotein:T2222A(F741Y))	8	0.003			27	0.001					35	0.001	9	0.002	5	0.001	12	0.007													38	0.002	7	0.004	0.013	0.017
2505		T2505G|(ORF1ab_polyprotein:T2240G(L747R))|(ORF1a_polyprotein:T2240G(L747R))	10	0.004			27	0.001	12	0.001			32	0.001	9	0.002	6	0.001	17	0.01													73	0.004	8	0.006	0.018	0.024
2526		A2526C|(ORF1ab_polyprotein:A2261C(E754A))|(ORF1a_polyprotein:A2261C(E754A))	4	0.001									26	0.001	7	0.001	7	0.001	20	0.008													54	0.003	6	0.001	0.014	0.015
2527		G2527T|(ORF1ab_polyprotein:G2262T(E754D))|(ORF1a_polyprotein:G2262T(E754D))	10	0.003			39	0.001	12	0.001			34	0.001	13	0.002	6	0.001	14	0.006													78	0.004	8	0.005	0.014	0.019
2529		A2529T|(ORF1ab_polyprotein:A2264T(E755V))|(ORF1a_polyprotein:A2264T(E755V))	4	0.001			42	0.002	20	0.002			49	0.002	13	0.002	8	0.001	5	0.002													68	0.003	8	0.005	0.01	0.015
2536		C2536A|(ORF1ab_polyprotein:C2271A(V757V))|(ORF1a_polyprotein:C2271A(V757V))	12	0.004			54	0.002	27	0.003			81	0.003	17	0.003	13	0.002	13	0.006													77	0.004	8	0.009	0.018	0.027
2566		A2566C|(ORF1ab_polyprotein:A2301C(E767D))|(ORF1a_polyprotein:A2301C(E767D))	3	0.001					14	0.002					12	0.002			14	0.007													54	0.003	5	0.003	0.012	0.015
2569		A2569C|(ORF1ab_polyprotein:A2304C(Q768H))|(ORF1a_polyprotein:A2304C(Q768H))	9	0.004			37	0.002	20	0.003			36	0.002	13	0.003			19	0.011													101	0.006	7	0.009	0.022	0.031
2572		T2572A|(ORF1ab_polyprotein:T2307A(P769P))|(ORF1a_polyprotein:T2307A(P769P))																									2	0.014	3	0.004					2	0	0.018	0.018
2574		C2574T|(ORF1ab_polyprotein:C2309T(T770I))|(ORF1a_polyprotein:C2309T(T770I))															737	0.169																	1	0	0.169	0.169
2581		A2581C|(ORF1ab_polyprotein:A2316C(E772D))|(ORF1a_polyprotein:A2316C(E772D))	4	0.002											4	0.001			12	0.009									4	0.006			19	0.001	5	0.002	0.017	0.019
2584		T2584G|(ORF1ab_polyprotein:T2319G(A773A))|(ORF1a_polyprotein:T2319G(A773A))																	4	0.003			2	0.005					6	0.008					3	0	0.016	0.016
2591		G2591T|(ORF1ab_polyprotein:G2326T(A776S))|(ORF1a_polyprotein:G2326T(A776S))	2	0.001															4	0.003							2	0.013							3	0.001	0.016	0.017
2598		T2598A|(ORF1ab_polyprotein:T2333A(L778*))|(ORF1a_polyprotein:T2333A(L778*))																	2	0.002							2	0.012							2	0	0.014	0.014
2613		T2613-2613del|(ORF1ab_polyprotein:2348-2348del(783fs))|(ORF1a_polyprotein:2348-2348del(783fs))	2	0.005			16	0.004	5	0.004			11	0.003	4	0.004																	9	0.002	6	0.013	0.009	0.022
2614		T2614G|(ORF1ab_polyprotein:T2349G(V783V))|(ORF1a_polyprotein:T2349G(V783V))																					3	0.005					21	0.019					2	0	0.024	0.024
2620		T2620A|(ORF1ab_polyprotein:T2355A(I785I))|(ORF1a_polyprotein:T2355A(I785I))																							2	0.018			5	0.004					2	0	0.022	0.022
2624		G2624T|(ORF1ab_polyprotein:G2359T(G787W))|(ORF1a_polyprotein:G2359T(G787W))															2	0.007											4	0.003			3	0.005	3	0	0.015	0.015
2625		G2625T|(ORF1ab_polyprotein:G2360T(G787V))|(ORF1a_polyprotein:G2360T(G787V))											2	0.004													3	0.011	2	0.002			2	0.004	4	0	0.021	0.021
2628		T2628G|(ORF1ab_polyprotein:T2363G(L788R))|(ORF1a_polyprotein:T2363G(L788R))																	2	0.067			4	0.005					17	0.013					3	0	0.085	0.085
2648		G2648T|(ORF1ab_polyprotein:G2383T(D795Y))|(ORF1a_polyprotein:G2383T(D795Y))											2	0.004			2	0.006									2	0.007	5	0.004					4	0	0.021	0.021
2654		G2654T|(ORF1ab_polyprotein:G2389T(E797*))|(ORF1a_polyprotein:G2389T(E797*))											3	0.005									5	0.006					5	0.003					3	0	0.014	0.014
2662		CTGTGCC2662-2668del|(ORF1ab_polyprotein:2397-2403del(799fs))|(ORF1a_polyprotein:2397-2403del(799fs))			2	0.014																													1	0.014	0	0.014
2667		C2667T|(ORF1ab_polyprotein:C2402T(A801V))|(ORF1a_polyprotein:C2402T(A801V))													2	0.007											2	0.007							2	0	0.014	0.014
2675		C2675G|(ORF1ab_polyprotein:C2410G(P804A))|(ORF1a_polyprotein:C2410G(P804A))																	2	0.125									6	0.005					2	0	0.13	0.13
2675		C2675T|(ORF1ab_polyprotein:C2410T(P804S))|(ORF1a_polyprotein:C2410T(P804S))																	4	0.25															1	0	0.25	0.25
2679		A2679C|(ORF1ab_polyprotein:A2414C(N805T))|(ORF1a_polyprotein:A2414C(N805T))																					3	0.004					13	0.009			2	0.004	3	0	0.017	0.017
2681		A2681C|(ORF1ab_polyprotein:A2416C(M806L))|(ORF1a_polyprotein:A2416C(M806L))													2	0.007													22	0.015					2	0	0.022	0.022
2684		A2684C|(ORF1ab_polyprotein:A2419C(M807L))|(ORF1a_polyprotein:A2419C(M807L))																					3	0.004					17	0.012					2	0	0.016	0.016
2698		T2698A|(ORF1ab_polyprotein:T2433A(N811K))|(ORF1a_polyprotein:T2433A(N811K))							2	0.01			3	0.005	2	0.007											2	0.006	2	0.001					5	0.01	0.019	0.029
2698		T2698C|(ORF1ab_polyprotein:T2433C(N811N))|(ORF1a_polyprotein:T2433C(N811N))																													19	0.25			1	0	0.25	0.25
2701		C2701A|(ORF1ab_polyprotein:C2436A(T812T))|(ORF1a_polyprotein:C2436A(T812T))							2	0.01													6	0.007			3	0.01	5	0.003					4	0.01	0.02	0.03
2703		T2703A|(ORF1ab_polyprotein:T2438A(F813Y))|(ORF1a_polyprotein:T2438A(F813Y))											2	0.003													3	0.01	6	0.004					3	0	0.017	0.017
2704		C2704T|(ORF1ab_polyprotein:C2439T(F813F))|(ORF1a_polyprotein:C2439T(F813F))	6	0.167																															1	0.167	0	0.167
2707		A2707C|(ORF1ab_polyprotein:A2442C(T814T))|(ORF1a_polyprotein:A2442C(T814T))																									2	0.007	10	0.007					2	0	0.014	0.014
2710	RATG13	C2710T|(ORF1ab_polyprotein:C2445T(L815L))|(ORF1a_polyprotein:C2445T(L815L))																			13	0.112													1	0	0.112	0.112
2712		A2712C|(ORF1ab_polyprotein:A2447C(K816T))|(ORF1a_polyprotein:A2447C(K816T))																					3	0.004					21	0.015			2	0.004	3	0	0.023	0.023
2713		A2713C|(ORF1ab_polyprotein:A2448C(K816N))|(ORF1a_polyprotein:A2448C(K816N))																											21	0.015					1	0	0.015	0.015
2713		A2713T|(ORF1ab_polyprotein:A2448T(K816N))|(ORF1a_polyprotein:A2448T(K816N))																					2	0.002					32	0.023			3	0.006	3	0	0.031	0.031
2729		A2729C|(ORF1ab_polyprotein:A2464C(K822Q))|(ORF1a_polyprotein:A2464C(K822Q))																					4	0.005					12	0.009					2	0	0.014	0.014
2730		A2730T|(ORF1ab_polyprotein:A2465T(K822M))|(ORF1a_polyprotein:A2465T(K822M))																											19	0.015					1	0	0.015	0.015
2733		T2733G|(ORF1ab_polyprotein:T2468G(V823G))|(ORF1a_polyprotein:T2468G(V823G))																					3	0.004					15	0.011					2	0	0.015	0.015
2737		T2737G|(ORF1ab_polyprotein:T2472G(T824T))|(ORF1a_polyprotein:T2472G(T824T))																											31	0.023	2	0.026			2	0	0.049	0.049
2738		T2738G|(ORF1ab_polyprotein:T2473G(F825V))|(ORF1a_polyprotein:T2473G(F825V))																					3	0.004					17	0.013			4	0.009	3	0	0.026	0.026
2766		A2766T|(ORF1ab_polyprotein:A2501T(Q834L))|(ORF1a_polyprotein:A2501T(Q834L))			2	0.012																							6	0.004					2	0.012	0.004	0.016
2780		G2780T|(ORF1ab_polyprotein:G2515T(V839L))|(ORF1a_polyprotein:G2515T(V839L))																							2	0.011	2	0.007	4	0.003					3	0	0.021	0.021
2790		C2790T|(ORF1ab_polyprotein:C2525T(T842I))|(ORF1a_polyprotein:C2525T(T842I))	22	0.846	127	0.814	104	0.77	144	1	4	1	467	0.992	246	0.996	282	1	16	1	87	1	733	0.995	178	0.994	265	0.996	1286	0.971	66	0.985	433	0.995	16	3.43	11.924	15.354
2797		A2797T|(ORF1ab_polyprotein:A2532T(E844D))|(ORF1a_polyprotein:A2532T(E844D))															3	0.01									2	0.007	4	0.003					3	0	0.02	0.02
2806		A2806T|(ORF1ab_polyprotein:A2541T(E847D))|(ORF1a_polyprotein:A2541T(E847D))																									3	0.011	5	0.004			3	0.006	3	0	0.021	0.021
2831		A2831G|(ORF1ab_polyprotein:A2566G(K856E))|(ORF1a_polyprotein:A2566G(K856E))																			2	0.019													1	0	0.019	0.019
2831		A2831T|(ORF1ab_polyprotein:A2566T(K856*))|(ORF1a_polyprotein:A2566T(K856*))							2	0.012			3	0.006															4	0.003					3	0.012	0.009	0.021
2832		A2832C|(ORF1ab_polyprotein:A2567C(K856T))|(ORF1a_polyprotein:A2567C(K856T))																									2	0.007	5	0.004			2	0.004	3	0	0.015	0.015
2854		A2854G|(ORF1ab_polyprotein:A2589G(E863E))|(ORF1a_polyprotein:A2589G(E863E))	2	0.074																															1	0.074	0	0.074
2859		G2859T|(ORF1ab_polyprotein:G2594T(G865V))|(ORF1a_polyprotein:G2594T(G865V))							2	0.015																									1	0.015	0	0.015
2863		A2863C|(ORF1ab_polyprotein:A2598C(T866T))|(ORF1a_polyprotein:A2598C(T866T))											6	0.018																					1	0	0.018	0.018
2871		A2871C|(ORF1ab_polyprotein:A2606C(N869T))|(ORF1a_polyprotein:A2606C(N869T))																											7	0.011			2	0.003	2	0	0.014	0.014
2872		T2872G|(ORF1ab_polyprotein:T2607G(N869K))|(ORF1a_polyprotein:T2607G(N869K))											2	0.002															5	0.008	2	0.006			3	0	0.016	0.016
2880		C2880T|(ORF1ab_polyprotein:C2615T(A872V))|(ORF1a_polyprotein:C2615T(A872V))	2	0.034																							2	0.004							2	0.034	0.004	0.038
2884		T2884G|(ORF1ab_polyprotein:T2619G(C873W))|(ORF1a_polyprotein:T2619G(C873W))											5	0.002					3	0.021							2	0.004			4	0.007	2	0.002	5	0	0.036	0.036
2891		G2891T|(ORF1ab_polyprotein:G2626T(A876S))|(ORF1a_polyprotein:G2626T(A876S))																															36	0.037	1	0	0.037	0.037
2893		A2893T|(ORF1ab_polyprotein:A2628T(A876A))|(ORF1a_polyprotein:A2628T(A876A))																	2	0.014															1	0	0.014	0.014
2893		A2893C|(ORF1ab_polyprotein:A2628C(A876A))|(ORF1a_polyprotein:A2628C(A876A))							6	0.021							27	0.111					32	0.156											3	0.021	0.267	0.288
2896		T2896A|(ORF1ab_polyprotein:T2631A(D877E))|(ORF1a_polyprotein:T2631A(D877E))							3	0.011																	2	0.004							2	0.011	0.004	0.015
2897		G2897A|(ORF1ab_polyprotein:G2632A(A878T))|(ORF1a_polyprotein:G2632A(A878T))					2	0.008	2	0.007			5	0.002							4	0.034											6	0.006	5	0.015	0.042	0.057
2904		T2904A|(ORF1ab_polyprotein:T2639A(I880K))|(ORF1a_polyprotein:T2639A(I880K))																									2	0.004	2	0.007			3	0.003	3	0	0.014	0.014
2915		C2915-2915del|(ORF1ab_polyprotein:2650-2650del(884fs))|(ORF1a_polyprotein:2650-2650del(884fs))																			2	0.02													1	0	0.02	0.02
2925		C2925A|(ORF1ab_polyprotein:C2660A(S887Y))|(ORF1a_polyprotein:C2660A(S887Y))			2	0.003																							2	0.027					2	0.003	0.027	0.03
2948		A2948C|(ORF1ab_polyprotein:A2683C(I895L))|(ORF1a_polyprotein:A2683C(I895L))			2	0.002	2	0.006					10	0.003	2	0.003			2	0.01					3	0.004	3	0.005			4	0.004	7	0.006	9	0.008	0.035	0.043
2949		T2949G|(ORF1ab_polyprotein:T2684G(I895S))|(ORF1a_polyprotein:T2684G(I895S))			8	0.009	3	0.009	4	0.012			17	0.005	7	0.012			7	0.036					7	0.009	10	0.017			19	0.02	12	0.01	10	0.03	0.109	0.139
2950		T2950G|(ORF1ab_polyprotein:T2685G(I895M))|(ORF1a_polyprotein:T2685G(I895M))			2	0.002									2	0.003			3	0.015							3	0.005	3	0.071	5	0.005	5	0.004	7	0.002	0.103	0.105
2951		G2951T|(ORF1ab_polyprotein:G2686T(D896Y))|(ORF1a_polyprotein:G2686T(D896Y))											5	0.002					3	0.015															2	0	0.017	0.017
2960		G2960T|(ORF1ab_polyprotein:G2695T(E899*))|(ORF1a_polyprotein:G2695T(E899*))									2	0.026	4	0.001																					2	0	0.027	0.027
2980		C2980A|(ORF1ab_polyprotein:C2715A(Y905*))|(ORF1a_polyprotein:C2715A(Y905*))																	3	0.02															1	0	0.02	0.02
2981		T2981G|(ORF1ab_polyprotein:T2716G(Y906D))|(ORF1a_polyprotein:T2716G(Y906D))																	3	0.021															1	0	0.021	0.021
2985		T2985G|(ORF1ab_polyprotein:T2720G(L907*))|(ORF1a_polyprotein:T2720G(L907*))																	2	0.015											3	0.003			2	0	0.018	0.018
2991		A2991T|(ORF1ab_polyprotein:A2726T(D909V))|(ORF1a_polyprotein:A2726T(D909V))																	2	0.015															1	0	0.015	0.015
2994		A2994C|(ORF1ab_polyprotein:A2729C(E910A))|(ORF1a_polyprotein:A2729C(E910A))																	2	0.014															1	0	0.014	0.014
3000		G3000T|(ORF1ab_polyprotein:G2735T(G912V))|(ORF1a_polyprotein:G2735T(G912V))			5	0.004													2	0.014											3	0.003	2	0.002	4	0.004	0.019	0.023
3005		T3005G|(ORF1ab_polyprotein:T2740G(F914V))|(ORF1a_polyprotein:T2740G(F914V))													2	0.003			2	0.016									2	0.045	4	0.004	4	0.004	5	0	0.072	0.072
3010		A3010T|(ORF1ab_polyprotein:A2745T(K915N))|(ORF1a_polyprotein:A2745T(K915N))																											2	0.042					1	0	0.042	0.042
3015		C3015A|(ORF1ab_polyprotein:C2750A(A917D))|(ORF1a_polyprotein:C2750A(A917D))			2	0.002							6	0.002													5	0.009					2	0.002	4	0.002	0.013	0.015
3022		T3022G|(ORF1ab_polyprotein:T2757G(H919Q))|(ORF1a_polyprotein:T2757G(H919Q))							2	0.004			6	0.001	3	0.004															9	0.007	9	0.007	5	0.004	0.019	0.023
3023		A3023C|(ORF1ab_polyprotein:A2758C(M920L))|(ORF1a_polyprotein:A2758C(M920L))																	2	0.013											6	0.005	2	0.001	3	0	0.019	0.019
3024		T3024G|(ORF1ab_polyprotein:T2759G(M920R))|(ORF1a_polyprotein:T2759G(M920R))											5	0.001	2	0.002									2	0.002	3	0.005	2	0.036			2	0.001	6	0	0.047	0.047
3026		T3026G|(ORF1ab_polyprotein:T2761G(Y921D))|(ORF1a_polyprotein:T2761G(Y921D))							2	0.004																			2	0.036	4	0.003	6	0.004	4	0.004	0.043	0.047
3029		T3029A|(ORF1ab_polyprotein:T2764A(C922S))|(ORF1a_polyprotein:T2764A(C922S))																											2	0.036			2	0.002	2	0	0.038	0.038
3037	RATG13,Delta	C3037T|(ORF1ab_polyprotein:C2772T(F924F))|(ORF1a_polyprotein:C2772T(F924F))	109	1	1095	0.998	366	0.989	404	0.998	83	1	3490	0.997	694	0.997	202	1	132	0.978	85	1			1069	0.997	534	0.993	46	0.979	1068	0.992	1151	0.993	15	3.985	10.926	14.911
3041		C3041A|(ORF1ab_polyprotein:C2776A(P926T))|(ORF1a_polyprotein:C2776A(P926T))											4	0.001											4	0.004					4	0.004	6	0.005	4	0	0.014	0.014
3042		C3042A|(ORF1ab_polyprotein:C2777A(P926H))|(ORF1a_polyprotein:C2777A(P926H))			3	0.003			2	0.005															3	0.003					2	0.002	4	0.003	5	0.008	0.008	0.016
3049		T3049G|(ORF1ab_polyprotein:T2784G(D928E))|(ORF1a_polyprotein:T2784G(D928E))					2	0.005					5	0.001	2	0.003											3	0.005			9	0.008	6	0.005	6	0.005	0.022	0.027
3052		G3052T|(ORF1ab_polyprotein:G2787T(E929D))|(ORF1a_polyprotein:G2787T(E929D))			2	0.002					2	0.024	6	0.002																			3	0.002	4	0.002	0.028	0.03
3057		A3057T|(ORF1ab_polyprotein:A2792T(E931V))|(ORF1a_polyprotein:A2792T(E931V))																											2	0.043			2	0.002	2	0	0.045	0.045
3062		G3062T|(ORF1ab_polyprotein:G2797T(E933*))|(ORF1a_polyprotein:G2797T(E933*))											5	0.001															2	0.043			4	0.003	3	0	0.047	0.047
3069		A3069T|(ORF1ab_polyprotein:A2804T(D935V))|(ORF1a_polyprotein:A2804T(D935V))																	2	0.013					2	0.002							2	0.002	3	0	0.017	0.017
3074		G3074T|(ORF1ab_polyprotein:G2809T(E937*))|(ORF1a_polyprotein:G2809T(E937*))			3	0.003																			2	0.002	4	0.008					2	0.002	4	0.003	0.012	0.015
3086		T3086A|(ORF1ab_polyprotein:T2821A(F941I))|(ORF1a_polyprotein:T2821A(F941I))	2	0.018									6	0.002											3	0.003	2	0.004					3	0.003	5	0.018	0.012	0.03
3091		G3091T|(ORF1ab_polyprotein:G2826T(E942D))|(ORF1a_polyprotein:G2826T(E942D))													3	0.004					11	0.101									2	0.002			3	0	0.107	0.107
3106		T3106G|(ORF1ab_polyprotein:T2841G(Y947*))|(ORF1a_polyprotein:T2841G(Y947*))											51	0.015																					1	0	0.015	0.015
3108		A3108T|(ORF1ab_polyprotein:A2843T(E948V))|(ORF1a_polyprotein:A2843T(E948V))															2	0.009									2	0.004					3	0.003	3	0	0.016	0.016
3128		T3128G|(ORF1ab_polyprotein:T2863G(Y955D))|(ORF1a_polyprotein:T2863G(Y955D))											3	0.001	3	0.005															5	0.005	5	0.005	4	0	0.016	0.016
3133		A3133C|(ORF1ab_polyprotein:A2868C(Q956H))|(ORF1a_polyprotein:A2868C(Q956H))											5	0.002					2	0.012															2	0	0.014	0.014
3138		A3138C|(ORF1ab_polyprotein:A2873C(K958T))|(ORF1a_polyprotein:A2873C(K958T))																	3	0.017															1	0	0.017	0.017
3142		T3142A|(ORF1ab_polyprotein:T2877A(P959P))|(ORF1a_polyprotein:T2877A(P959P))																	2	0.011													3	0.003	2	0	0.014	0.014
3147		A3147T|(ORF1ab_polyprotein:A2882T(E961V))|(ORF1a_polyprotein:A2882T(E961V))			2	0.002	2	0.006					6	0.002													3	0.005					4	0.003	5	0.008	0.01	0.018
3159		C3159A|(ORF1ab_polyprotein:C2894A(T965N))|(ORF1a_polyprotein:C2894A(T965N))					2	0.007					3	0.001	2	0.004															3	0.003	4	0.004	5	0.007	0.012	0.019
3168		C3168A|(ORF1ab_polyprotein:C2903A(A968D))|(ORF1a_polyprotein:C2903A(A968D))											5	0.002	2	0.004			2	0.011													2	0.002	4	0	0.019	0.019
3172		T3172A|(ORF1ab_polyprotein:T2907A(L969L))|(ORF1a_polyprotein:T2907A(L969L))																	2	0.011											2	0.002	2	0.002	3	0	0.015	0.015
3189	RATG13	A3189T|(ORF1ab_polyprotein:A2924T(Q975L))|(ORF1a_polyprotein:A2924T(Q975L))									2	0.035	4	0.002																					2	0	0.037	0.037
3192		A3192T|(ORF1ab_polyprotein:A2927T(E976V))|(ORF1a_polyprotein:A2927T(E976V))											3	0.001					2	0.013													2	0.002	3	0	0.016	0.016
3195		A3195-3195del|(ORF1ab_polyprotein:2930-2930del(977fs))|(ORF1a_polyprotein:2930-2930del(977fs))																											2	0.067					1	0	0.067	0.067
3198		A3198-3198del|(ORF1ab_polyprotein:2933-2933del(978fs))|(ORF1a_polyprotein:2933-2933del(978fs))	2	0.027																															1	0.027	0	0.027
3215		A3215C|(ORF1ab_polyprotein:A2950C(S984R))|(ORF1a_polyprotein:A2950C(S984R))							2	0.01																	2	0.007					4	0.007	3	0.01	0.014	0.024
3229		T3229A|(ORF1ab_polyprotein:T2964A(V988V))|(ORF1a_polyprotein:T2964A(V988V))																											2	0.062					1	0	0.062	0.062
3235		A3235C|(ORF1ab_polyprotein:A2970C(Q990H))|(ORF1a_polyprotein:A2970C(Q990H))																	2	0.034															1	0	0.034	0.034
3267	RATG13	C3267T|(ORF1ab_polyprotein:C3002T(T1001I))|(ORF1a_polyprotein:C3002T(T1001I))	6	0.273	22	0.15	12	0.545																											3	0.968	0	0.968
3299		T3299G|(ORF1ab_polyprotein:T3034G(L1012V))|(ORF1a_polyprotein:T3034G(L1012V))																											3	0.052					1	0	0.052	0.052
3303		A3303T|(ORF1ab_polyprotein:A3038T(E1013V))|(ORF1a_polyprotein:A3038T(E1013V))																											2	0.034					1	0	0.034	0.034
3330		C3330G|(ORF1ab_polyprotein:C3065G(T1022S))|(ORF1a_polyprotein:C3065G(T1022S))																											2	0.028					1	0	0.028	0.028
3330		C3330T|(ORF1ab_polyprotein:C3065T(T1022I))|(ORF1a_polyprotein:C3065T(T1022I))			32	0.193																													1	0.193	0	0.193
3340		G3340T|(ORF1ab_polyprotein:G3075T(V1025V))|(ORF1a_polyprotein:G3075T(V1025V))																									2	0.028							1	0	0.028	0.028
3347		T3347G|(ORF1ab_polyprotein:T3082G(F1028V))|(ORF1a_polyprotein:T3082G(F1028V))																											2	0.027					1	0	0.027	0.027
3349		T3349A|(ORF1ab_polyprotein:T3084A(F1028L))|(ORF1a_polyprotein:T3084A(F1028L))							2	0.014																									1	0.014	0	0.014
3359		T3359A|(ORF1ab_polyprotein:T3094A(L1032I))|(ORF1a_polyprotein:T3094A(L1032I))																											2	0.026					1	0	0.026	0.026
3412		T3412G|(ORF1ab_polyprotein:T3147G(A1049A))|(ORF1a_polyprotein:T3147G(A1049A))																											2	0.031					1	0	0.031	0.031
3423		A3423C|(ORF1ab_polyprotein:A3158C(K1053T))|(ORF1a_polyprotein:A3158C(K1053T))							2	0.014																									1	0.014	0	0.014
3424		A3424C|(ORF1ab_polyprotein:A3159C(K1053N))|(ORF1a_polyprotein:A3159C(K1053N))																											2	0.029					1	0	0.029	0.029
3436		T3436G|(ORF1ab_polyprotein:T3171G(V1057V))|(ORF1a_polyprotein:T3171G(V1057V))																											2	0.032					1	0	0.032	0.032
3445		A3445T|(ORF1ab_polyprotein:A3180T(A1060A))|(ORF1a_polyprotein:A3180T(A1060A))																															2	0.061	1	0	0.061	0.061
3447		C3447A|(ORF1ab_polyprotein:C3182A(A1061D))|(ORF1a_polyprotein:C3182A(A1061D))																											2	0.03					1	0	0.03	0.03
3457		C3457A|(ORF1ab_polyprotein:C3192A(Y1064*))|(ORF1a_polyprotein:C3192A(Y1064*))			14	0.083																													1	0.083	0	0.083
3465		A3465C|(ORF1ab_polyprotein:A3200C(H1067P))|(ORF1a_polyprotein:A3200C(H1067P))			2	0.011																							3	0.042					2	0.011	0.042	0.053
3475		T3475A|(ORF1ab_polyprotein:T3210A(G1070G))|(ORF1a_polyprotein:T3210A(G1070G))																											2	0.028					1	0	0.028	0.028
3482		G3482T|(ORF1ab_polyprotein:G3217T(G1073*))|(ORF1a_polyprotein:G3217T(G1073*))			2	0.011			2	0.016																									2	0.027	0	0.027
3482		G3482A|(ORF1ab_polyprotein:G3217A(G1073R))|(ORF1a_polyprotein:G3217A(G1073R))	5	0.179																															1	0.179	0	0.179
3506		A3506T|(ORF1ab_polyprotein:A3241T(N1081Y))|(ORF1a_polyprotein:A3241T(N1081Y))							2	0.023																									1	0.023	0	0.023
3510		C3510T|(ORF1ab_polyprotein:C3245T(A1082V))|(ORF1a_polyprotein:C3245T(A1082V))			2	0.015																													1	0.015	0	0.015
3520		T3520A|(ORF1ab_polyprotein:T3255A(V1085V))|(ORF1a_polyprotein:T3255A(V1085V))															2	0.01									2	0.003					2	0.002	3	0	0.015	0.015
3539		G3539T|(ORF1ab_polyprotein:G3274T(A1092S))|(ORF1a_polyprotein:G3274T(A1092S))					9	0.002	4	0.001			6	0.002							4	0.008							3	0.002	5	0.001	6	0.001	7	0.003	0.014	0.017
3547		T3547A|(ORF1ab_polyprotein:T3282A(N1094K))|(ORF1a_polyprotein:T3282A(N1094K))	9	0.004	18	0.014	13	0.002	1847	0.387			5	0.001	4	0.002	2	0.002			3	0.005					11	0.003	2	0.001					10	0.407	0.014	0.421
3557		A3557G|(ORF1ab_polyprotein:A3292G(K1098E))|(ORF1a_polyprotein:A3292G(K1098E))									149	0.302																							1	0	0.302	0.302
3582		G3582T|(ORF1ab_polyprotein:G3317T(S1106I))|(ORF1a_polyprotein:G3317T(S1106I))	5	0.001	3	0.001	15	0.002	15	0.002			18	0.002	8	0.002	3	0.002	2	0.002	2	0.002					22	0.003	18	0.006	16	0.002	26	0.002	13	0.006	0.023	0.029
3583		C3583A|(ORF1ab_polyprotein:C3318A(S1106R))|(ORF1a_polyprotein:C3318A(S1106R))			4	0.002			12	0.001			9	0.001	5	0.001			2	0.002	2	0.002							8	0.003	23	0.002	17	0.001	9	0.003	0.012	0.015
3583	RATG13	C3583T|(ORF1ab_polyprotein:C3318T(S1106S))|(ORF1a_polyprotein:C3318T(S1106S))			6	0.003			12	0.001			17	0.002	5	0.001	4	0.002	2	0.002					3	0.002	18	0.003	9	0.003	22	0.002	17	0.001	11	0.004	0.018	0.022
3584		G3584T|(ORF1ab_polyprotein:G3319T(G1107*))|(ORF1a_polyprotein:G3319T(G1107*))	5	0.001	4	0.002			9	0.001			9	0.001	6	0.001			2	0.002					3	0.002	10	0.001	7	0.002	11	0.001	25	0.002	11	0.004	0.012	0.016
3588		A3588C|(ORF1ab_polyprotein:A3323C(H1108P))|(ORF1a_polyprotein:A3323C(H1108P))																							4	0.003			29	0.009	12	0.001	17	0.001	4	0	0.014	0.014
3591		A3591C|(ORF1ab_polyprotein:A3326C(N1109T))|(ORF1a_polyprotein:A3326C(N1109T))																	3	0.003							8	0.001	23	0.007	18	0.002	15	0.001	5	0	0.014	0.014
3592		T3592A|(ORF1ab_polyprotein:T3327A(N1109K))|(ORF1a_polyprotein:T3327A(N1109K))	5	0.001			14	0.001	22	0.002			23	0.002	9	0.002	3	0.001	5	0.005	2	0.002					18	0.002	8	0.002			40	0.003	11	0.004	0.019	0.023
3595		T3595A|(ORF1ab_polyprotein:T3330A(L1110L))|(ORF1a_polyprotein:T3330A(L1110L))	12	0.003			11	0.001	16	0.002			14	0.001	5	0.001	4	0.002	4	0.004					5	0.003	21	0.003	10	0.003			35	0.002	11	0.006	0.019	0.025
3597		C3597A|(ORF1ab_polyprotein:C3332A(A1111D))|(ORF1a_polyprotein:C3332A(A1111D))			7	0.003			13	0.001			11	0.001					2	0.002					3	0.002	21	0.003	13	0.003			18	0.001	8	0.004	0.012	0.016
3605		T3605A|(ORF1ab_polyprotein:T3340A(C1114S))|(ORF1a_polyprotein:T3340A(C1114S))	6	0.001	3	0.001					3	0.004					4	0.002			2	0.002					15	0.002	6	0.002			28	0.002	8	0.002	0.014	0.016
3610		T3610A|(ORF1ab_polyprotein:T3345A(L1115L))|(ORF1a_polyprotein:T3345A(L1115L))	11	0.002							3	0.003	13	0.001					2	0.002	2	0.002					23	0.002	11	0.002			26	0.002	8	0.002	0.014	0.016
3617		G3617T|(ORF1ab_polyprotein:G3352T(V1118F))|(ORF1a_polyprotein:G3352T(V1118F))	5	0.001	5	0.002			13	0.001			14	0.001	8	0.001			9	0.007	2	0.002			3	0.001	20	0.002	11	0.002			25	0.001	11	0.004	0.017	0.021
3620		G3620T|(ORF1ab_polyprotein:G3355T(G1119C))|(ORF1a_polyprotein:G3355T(G1119C))	14	0.003	5	0.002	14	0.001	21	0.002	2	0.002	16	0.001	7	0.001			11	0.009							22	0.002	10	0.002	17	0.001	37	0.002	12	0.008	0.02	0.028
3621		G3621T|(ORF1ab_polyprotein:G3356T(G1119V))|(ORF1a_polyprotein:G3356T(G1119V))	8	0.002	5	0.001			17	0.001			16	0.001					6	0.005					4	0.002	16	0.002	7	0.002			24	0.001	9	0.004	0.013	0.017
3623		C3623A|(ORF1ab_polyprotein:C3358A(P1120T))|(ORF1a_polyprotein:C3358A(P1120T))	11	0.002	6	0.002							16	0.001					5	0.004					3	0.001	17	0.002	5	0.001			22	0.001	8	0.004	0.01	0.014
3628		T3628A|(ORF1ab_polyprotein:T3363A(N1121K))|(ORF1a_polyprotein:T3363A(N1121K))	9	0.002	5	0.001									8	0.001	4	0.002	9	0.008	2	0.002			4	0.002	22	0.002	7	0.002			43	0.003	10	0.003	0.022	0.025
3628		T3628C|(ORF1ab_polyprotein:T3363C(N1121N))|(ORF1a_polyprotein:T3363C(N1121N))							4728	0.406																									1	0.406	0	0.406
3630		T3630A|(ORF1ab_polyprotein:T3365A(V1122D))|(ORF1a_polyprotein:T3365A(V1122D))	11	0.002	4	0.001							17	0.001	7	0.001	4	0.002	5	0.004							16	0.002	11	0.003			27	0.002	9	0.003	0.015	0.018
3634		C3634A|(ORF1ab_polyprotein:C3369A(N1123K))|(ORF1a_polyprotein:C3369A(N1123K))	6	0.001	4	0.001					2	0.002	16	0.001	9	0.002	3	0.001	2	0.002					4	0.002	14	0.002	8	0.002	20	0.001	20	0.001	12	0.002	0.016	0.018
3638		G3638T|(ORF1ab_polyprotein:G3373T(G1125C))|(ORF1a_polyprotein:G3373T(G1125C))	7	0.001	5	0.001	17	0.001	18	0.001			18	0.001			3	0.001	3	0.003							17	0.002	13	0.003	16	0.001	22	0.001	11	0.004	0.012	0.016
3639		G3639T|(ORF1ab_polyprotein:G3374T(G1125V))|(ORF1a_polyprotein:G3374T(G1125V))	16	0.003	5	0.001	17	0.001	18	0.001			22	0.002					12	0.011					4	0.002	22	0.002	9	0.002			38	0.002	10	0.006	0.021	0.027
3644		G3644T|(ORF1ab_polyprotein:G3379T(D1127Y))|(ORF1a_polyprotein:G3379T(D1127Y))	11	0.002	7	0.002	30	0.002	19	0.002			28	0.002	7	0.001	8	0.003	5	0.006	3	0.004			3	0.001	36	0.004	17	0.004	27	0.002	25	0.002	14	0.008	0.029	0.037
3649		T3649A|(ORF1ab_polyprotein:T3384A(I1128I))|(ORF1a_polyprotein:T3384A(I1128I))	13	0.003	4	0.001	14	0.001	13	0.001			14	0.001	6	0.001	6	0.002	2	0.002							24	0.003	12	0.003			22	0.001	11	0.006	0.013	0.019
3656		C3656A|(ORF1ab_polyprotein:C3391A(L1131I))|(ORF1a_polyprotein:C3391A(L1131I))	9	0.002	6	0.002							14	0.001	12	0.002	3	0.001	2	0.002							12	0.001	10	0.002			20	0.001	9	0.004	0.01	0.014
3661		G3661T|(ORF1ab_polyprotein:G3396T(K1132N))|(ORF1a_polyprotein:G3396T(K1132N))	9	0.002	6	0.002			19	0.001					8	0.001	3	0.001	3	0.003	2	0.002					11	0.001	10	0.002			22	0.001	10	0.005	0.011	0.016
3666		C3666A|(ORF1ab_polyprotein:C3401A(A1134D))|(ORF1a_polyprotein:C3401A(A1134D))	17	0.003	7	0.002	16	0.001	32	0.003	4	0.005	31	0.002	13	0.002	9	0.004	4	0.005					4	0.002	24	0.003	12	0.003	35	0.002	46	0.003	14	0.009	0.031	0.04
3667		T3667G|(ORF1ab_polyprotein:T3402G(A1134A))|(ORF1a_polyprotein:T3402G(A1134A))																	2	0.002									38	0.009	24	0.002	26	0.002	4	0	0.015	0.015
3668		T3668G|(ORF1ab_polyprotein:T3403G(Y1135D))|(ORF1a_polyprotein:T3403G(Y1135D))																	5	0.006									25	0.006	19	0.001	24	0.001	4	0	0.014	0.014
3671		G3671T|(ORF1ab_polyprotein:G3406T(E1136*))|(ORF1a_polyprotein:G3406T(E1136*))	13	0.003	9	0.003			14	0.001	2	0.002	16	0.001			3	0.001	7	0.008					4	0.002	14	0.002	7	0.002			26	0.002	11	0.007	0.02	0.027
3674		A3674T|(ORF1ab_polyprotein:A3409T(N1137Y))|(ORF1a_polyprotein:A3409T(N1137Y))	8	0.002			19	0.001	15	0.001			13	0.001	8	0.001			2	0.002					3	0.001	20	0.002	13	0.003			30	0.002	10	0.004	0.012	0.016
3685		G3685T|(ORF1ab_polyprotein:G3420T(Q1140H))|(ORF1a_polyprotein:G3420T(Q1140H))	10	0.002	4	0.001			19	0.002											2	0.002					22	0.002	14	0.003	21	0.001	26	0.002	8	0.005	0.01	0.015
3687		A3687T|(ORF1ab_polyprotein:A3422T(H1141L))|(ORF1a_polyprotein:A3422T(H1141L))	10	0.002					16	0.001	2	0.002	14	0.001	8	0.001			6	0.007							14	0.002	20	0.004			19	0.001	9	0.003	0.018	0.021
3695		C3695A|(ORF1ab_polyprotein:C3430A(L1144I))|(ORF1a_polyprotein:C3430A(L1144I))	12	0.002	5	0.001	17	0.001	31	0.002	3	0.003	23	0.002	12	0.002	3	0.001	4	0.004	3	0.003			5	0.002	30	0.003	22	0.004			41	0.002	14	0.006	0.026	0.032
3699		T3699G|(ORF1ab_polyprotein:T3434G(L1145R))|(ORF1a_polyprotein:T3434G(L1145R))																	3	0.003							17	0.002	40	0.008	28	0.002	38	0.002	5	0	0.017	0.017
3701		G3701T|(ORF1ab_polyprotein:G3436T(A1146S))|(ORF1a_polyprotein:G3436T(A1146S))	10	0.002	4	0.001							24	0.002	10	0.002	4	0.001	3	0.003					5	0.002	21	0.002	12	0.002			26	0.002	10	0.003	0.016	0.019
3702		C3702A|(ORF1ab_polyprotein:C3437A(A1146E))|(ORF1a_polyprotein:C3437A(A1146E))	9	0.002	5	0.001			13	0.001			17	0.001					4	0.004							10	0.001	12	0.002			30	0.002	8	0.004	0.01	0.014
3704		C3704A|(ORF1ab_polyprotein:C3439A(P1147T))|(ORF1a_polyprotein:C3439A(P1147T))	13	0.002	7	0.002			15	0.001	3	0.003	14	0.001	9	0.001	5	0.002	2	0.002							22	0.002	8	0.002	25	0.002	25	0.001	12	0.005	0.016	0.021
3707		T3707G|(ORF1ab_polyprotein:T3442G(L1148V))|(ORF1a_polyprotein:T3442G(L1148V))	11	0.002	4	0.001													2	0.002					3	0.001	13	0.001	50	0.011	36	0.002	31	0.002	8	0.003	0.019	0.022
3708		T3708G|(ORF1ab_polyprotein:T3443G(L1148*))|(ORF1a_polyprotein:T3443G(L1148*))	6	0.001													3	0.001	3	0.004									40	0.009	17	0.001	21	0.001	6	0.001	0.016	0.017
3712		A3712C|(ORF1ab_polyprotein:A3447C(L1149F))|(ORF1a_polyprotein:A3447C(L1149F))																	2	0.002							11	0.001	51	0.011	39	0.002	22	0.001	5	0	0.017	0.017
3716		G3716T|(ORF1ab_polyprotein:G3451T(A1151S))|(ORF1a_polyprotein:G3451T(A1151S))	7	0.001					17	0.001	3	0.003	13	0.001					3	0.004					4	0.002	16	0.002	17	0.004	21	0.001	18	0.001	10	0.002	0.018	0.02
3717		C3717A|(ORF1ab_polyprotein:C3452A(A1151D))|(ORF1a_polyprotein:C3452A(A1151D))	7	0.001					19	0.002			24	0.002	14	0.002			3	0.004					6	0.003	18	0.002	10	0.002			22	0.001	9	0.003	0.016	0.019
3719		G3719T|(ORF1ab_polyprotein:G3454T(G1152C))|(ORF1a_polyprotein:G3454T(G1152C))	6	0.001	4	0.001			19	0.002	2	0.002	13	0.001	9	0.001					2	0.002			7	0.003	15	0.002	12	0.003	19	0.001			11	0.004	0.015	0.019
3722		A3722T|(ORF1ab_polyprotein:A3457T(I1153F))|(ORF1a_polyprotein:A3457T(I1153F))	8	0.002			17	0.001	13	0.001			16	0.001	11	0.002			3	0.003					3	0.001	16	0.002	5	0.001			19	0.001	10	0.004	0.011	0.015
3728		G3728T|(ORF1ab_polyprotein:G3463T(G1155C))|(ORF1a_polyprotein:G3463T(G1155C))	9	0.002	10	0.003			16	0.001			16	0.001	10	0.002	3	0.001	3	0.003							14	0.001	6	0.001	22	0.001	22	0.001	11	0.006	0.011	0.017
3737		C3737A|(ORF1ab_polyprotein:C3472A(P1158T))|(ORF1a_polyprotein:C3472A(P1158T))	11	0.002					18	0.001			16	0.001	11	0.002			3	0.003					6	0.002	17	0.002	16	0.003	21	0.001	33	0.002	10	0.003	0.016	0.019
3738		C3738A|(ORF1ab_polyprotein:C3473A(P1158H))|(ORF1a_polyprotein:C3473A(P1158H))	12	0.002	12	0.003			16	0.001			17	0.001	7	0.001	5	0.002	3	0.003					5	0.002	17	0.002	6	0.001	30	0.002	27	0.002	12	0.006	0.016	0.022
3740		A3740C|(ORF1ab_polyprotein:A3475C(I1159L))|(ORF1a_polyprotein:A3475C(I1159L))	8	0.002							2	0.002			9	0.001			6	0.007							19	0.002	64	0.014	32	0.002	32	0.002	8	0.002	0.03	0.032
3742		A3742C|(ORF1ab_polyprotein:A3477C(I1159I))|(ORF1a_polyprotein:A3477C(I1159I))	6	0.001					16	0.001	3	0.003							4	0.005							17	0.002	68	0.015	51	0.003	31	0.002	8	0.002	0.03	0.032
3745		T3745G|(ORF1ab_polyprotein:T3480G(H1160Q))|(ORF1a_polyprotein:T3480G(H1160Q))			5	0.001													2	0.002									44	0.01	39	0.003	22	0.001	5	0.001	0.016	0.017
3747		C3747A|(ORF1ab_polyprotein:C3482A(S1161Y))|(ORF1a_polyprotein:C3482A(S1161Y))			4	0.001			21	0.002					9	0.001			3	0.004							14	0.001	9	0.002	16	0.001	29	0.002	8	0.003	0.011	0.014
3748		T3748A|(ORF1ab_polyprotein:T3483A(S1161S))|(ORF1a_polyprotein:T3483A(S1161S))																	4	0.005							14	0.001	45	0.01			33	0.002	4	0	0.018	0.018
3751		A3751C|(ORF1ab_polyprotein:A3486C(L1162F))|(ORF1a_polyprotein:A3486C(L1162F))																	4	0.005									38	0.009			23	0.001	3	0	0.015	0.015
3756		T3756A|(ORF1ab_polyprotein:T3491A(V1164D))|(ORF1a_polyprotein:T3491A(V1164D))													7	0.001			5	0.008							12	0.002	28	0.008	13	0.001	21	0.002	6	0	0.022	0.022
3764		G3764T|(ORF1ab_polyprotein:G3499T(D1167Y))|(ORF1a_polyprotein:G3499T(D1167Y))	10	0.002					19	0.002	3	0.004	11	0.001	8	0.001	5	0.002	5	0.007					3	0.002	13	0.002	7	0.002	15	0.001	24	0.002	12	0.004	0.024	0.028
3768		C3768T|(ORF1ab_polyprotein:C3503T(T1168I))|(ORF1a_polyprotein:C3503T(T1168I))							1504	0.148																									1	0.148	0	0.148
3771		T3771G|(ORF1ab_polyprotein:T3506G(V1169G))|(ORF1a_polyprotein:T3506G(V1169G))			5	0.002													5	0.007					2	0.001			15	0.004	17	0.001			5	0.002	0.013	0.015
3773		C3773T|(ORF1ab_polyprotein:C3508T(R1170C))|(ORF1a_polyprotein:C3508T(R1170C))																											1298	0.366					1	0	0.366	0.366
3774		G3774T|(ORF1ab_polyprotein:G3509T(R1170L))|(ORF1a_polyprotein:G3509T(R1170L))	7	0.002	6	0.002			14	0.001			12	0.001			4	0.002	4	0.005					5	0.003	16	0.002	7	0.002	21	0.002	23	0.002	11	0.005	0.019	0.024
3777		C3777A|(ORF1ab_polyprotein:C3512A(T1171K))|(ORF1a_polyprotein:C3512A(T1171K))			5	0.002									8	0.002	3	0.001	3	0.004					2	0.001	8	0.001	8	0.002			19	0.001	8	0.002	0.012	0.014
3779		A3779T|(ORF1ab_polyprotein:A3514T(N1172Y))|(ORF1a_polyprotein:A3514T(N1172Y))	7	0.002									16	0.002					3	0.004							20	0.003	9	0.002			16	0.001	6	0.002	0.012	0.014
3784		C3784A|(ORF1ab_polyprotein:C3519A(V1173V))|(ORF1a_polyprotein:C3519A(V1173V))	7	0.002	3	0.001			12	0.001	2	0.003	16	0.002			4	0.002	7	0.009	3	0.003			3	0.002	15	0.002	17	0.005			32	0.002	12	0.004	0.03	0.034
3787		C3787A|(ORF1ab_polyprotein:C3522A(Y1174*))|(ORF1a_polyprotein:C3522A(Y1174*))	4	0.001	3	0.001							11	0.001					6	0.008					2	0.001	18	0.002	10	0.003			14	0.001	8	0.002	0.016	0.018
3791		G3791T|(ORF1ab_polyprotein:G3526T(A1176S))|(ORF1a_polyprotein:G3526T(A1176S))	6	0.002	3	0.001	12	0.001									3	0.001	3	0.004					3	0.002	17	0.002	8	0.002	17	0.001	26	0.002	10	0.004	0.014	0.018
3796		C3796A|(ORF1ab_polyprotein:C3531A(V1177V))|(ORF1a_polyprotein:C3531A(V1177V))	10	0.003	15	0.006	24	0.003	32	0.004			28	0.003	17	0.004	8	0.004	18	0.022	2	0.002			5	0.003	35	0.005	29	0.009	23	0.002	51	0.004	14	0.016	0.058	0.074
3796		C3796T|(ORF1ab_polyprotein:C3531T(V1177V))|(ORF1a_polyprotein:C3531T(V1177V))																															1629	0.135	1	0	0.135	0.135
3800		G3800T|(ORF1ab_polyprotein:G3535T(D1179Y))|(ORF1a_polyprotein:G3535T(D1179Y))	4	0.001			14	0.001	13	0.001			13	0.001											3	0.002	9	0.001	13	0.004	13	0.001	23	0.002	9	0.003	0.011	0.014
3801		A3801C|(ORF1ab_polyprotein:A3536C(D1179A))|(ORF1a_polyprotein:A3536C(D1179A))																															1745	0.131	1	0	0.131	0.131
3802		T3802C|(ORF1ab_polyprotein:T3537C(D1179D))|(ORF1a_polyprotein:T3537C(D1179D))													2705	0.551			341	0.337															2	0	0.888	0.888
3809		C3809A|(ORF1ab_polyprotein:C3544A(L1182I))|(ORF1a_polyprotein:C3544A(L1182I))	11	0.003	4	0.001	14	0.001	15	0.001			16	0.002	9	0.002	3	0.001	10	0.008							16	0.002	11	0.003	15	0.001	32	0.002	12	0.006	0.021	0.027
3811		C3811A|(ORF1ab_polyprotein:C3546A(L1182L))|(ORF1a_polyprotein:C3546A(L1182L))	27	0.007	13	0.004	51	0.004	36	0.003	7	0.009	41	0.004	24	0.004	15	0.006	24	0.019	3	0.002			8	0.005	66	0.008	36	0.01	49	0.004	113	0.007	15	0.018	0.078	0.096
3813		A3813C|(ORF1ab_polyprotein:A3548C(Y1183S))|(ORF1a_polyprotein:A3548C(Y1183S))																	5	0.004							15	0.002	40	0.011	21	0.002	32	0.002	5	0	0.021	0.021
3815		G3815T|(ORF1ab_polyprotein:G3550T(D1184Y))|(ORF1a_polyprotein:G3550T(D1184Y))	5	0.001					12	0.001									8	0.006					2	0.001	19	0.002	12	0.003			35	0.002	7	0.002	0.014	0.016
3817		C3817A|(ORF1ab_polyprotein:C3552A(D1184E))|(ORF1a_polyprotein:C3552A(D1184E))	11	0.003									14	0.001	7	0.001			4	0.003	2	0.001			3	0.002	20	0.002	7	0.002	13	0.001	44	0.003	10	0.003	0.016	0.019
3820		A3820T|(ORF1ab_polyprotein:A3555T(K1185N))|(ORF1a_polyprotein:A3555T(K1185N))	6	0.002											9	0.002	6	0.002	3	0.002							16	0.002	12	0.003			27	0.002	7	0.002	0.013	0.015
3820		A3820C|(ORF1ab_polyprotein:A3555C(K1185N))|(ORF1a_polyprotein:A3555C(K1185N))	6	0.002															8	0.006									41	0.011	34	0.003	33	0.002	5	0.002	0.022	0.024
3821		C3821A|(ORF1ab_polyprotein:C3556A(L1186I))|(ORF1a_polyprotein:C3556A(L1186I))	5	0.001	5	0.002			19	0.002	2	0.003	18	0.002	12	0.002	3	0.001	18	0.014					5	0.003	19	0.002	21	0.006	25	0.002	56	0.004	13	0.005	0.039	0.044
3822		T3822G|(ORF1ab_polyprotein:T3557G(L1186R))|(ORF1a_polyprotein:T3557G(L1186R))	8	0.002															8	0.006							16	0.002	21	0.006	31	0.003	18	0.001	6	0.002	0.018	0.02
3824		G3824T|(ORF1ab_polyprotein:G3559T(V1187F))|(ORF1a_polyprotein:G3559T(V1187F))	10	0.002	4	0.001							14	0.001	8	0.001			8	0.006					2	0.001	21	0.003	11	0.003	17	0.001	37	0.002	10	0.003	0.018	0.021
3828		C3828A|(ORF1ab_polyprotein:C3563A(S1188*))|(ORF1a_polyprotein:C3563A(S1188*))	11	0.003	7	0.002			13	0.001					7	0.001			7	0.005					4	0.002	16	0.002	13	0.004	19	0.002	34	0.002	10	0.006	0.018	0.024
3828		C3828T|(ORF1ab_polyprotein:C3563T(S1188L))|(ORF1a_polyprotein:C3563T(S1188L))	152	0.038					2731	0.231																									2	0.269	0	0.269
3829		A3829T|(ORF1ab_polyprotein:A3564T(S1188S))|(ORF1a_polyprotein:A3564T(S1188S))	10	0.003					13	0.001	3	0.004			8	0.001	3	0.001	4	0.003							13	0.002	14	0.004			28	0.002	9	0.004	0.017	0.021
3831		G3831T|(ORF1ab_polyprotein:G3566T(S1189I))|(ORF1a_polyprotein:G3566T(S1189I))	5	0.001	5	0.001			14	0.001							3	0.001	4	0.003					4	0.002	16	0.002	10	0.003			35	0.002	9	0.003	0.013	0.016
3832		C3832A|(ORF1ab_polyprotein:C3567A(S1189R))|(ORF1a_polyprotein:C3567A(S1189R))	12	0.003	6	0.002			14	0.001					13	0.002	4	0.002	5	0.004					3	0.002	21	0.003	14	0.004	23	0.002	59	0.004	11	0.006	0.023	0.029
3833		T3833A|(ORF1ab_polyprotein:T3568A(F1190I))|(ORF1a_polyprotein:T3568A(F1190I))	6	0.002											12	0.002			9	0.007	4	0.002					15	0.002	43	0.013	18	0.002	30	0.002	8	0.002	0.03	0.032
3838		G3838T|(ORF1ab_polyprotein:G3573T(L1191F))|(ORF1a_polyprotein:G3573T(L1191F))	6	0.002	4	0.001					2	0.003	13	0.001			4	0.002	6	0.005	2	0.001			2	0.001	10	0.001	11	0.003	20	0.002	30	0.002	12	0.003	0.021	0.024
3839		G3839T|(ORF1ab_polyprotein:G3574T(E1192*))|(ORF1a_polyprotein:G3574T(E1192*))	7	0.002	4	0.001			17	0.001			10	0.001	7	0.001			4	0.003	3	0.001			3	0.002	15	0.002	7	0.002	14	0.001	35	0.002	12	0.004	0.015	0.019
3841		A3841T|(ORF1ab_polyprotein:A3576T(E1192D))|(ORF1a_polyprotein:A3576T(E1192D))	6	0.002					12	0.001									6	0.005							17	0.002	6	0.002			25	0.002	6	0.003	0.011	0.014
3845		A3845T|(ORF1ab_polyprotein:A3580T(K1194*))|(ORF1a_polyprotein:A3580T(K1194*))	6	0.002							2	0.003					3	0.001	4	0.003							8	0.001	13	0.004			31	0.002	7	0.002	0.014	0.016
3848		A3848T|(ORF1ab_polyprotein:A3583T(S1195C))|(ORF1a_polyprotein:A3583T(S1195C))	10	0.003					14	0.001	5	0.007	14	0.002			3	0.001			3	0.001					10	0.001	11	0.003			27	0.002	9	0.004	0.017	0.021
3857		C3857A|(ORF1ab_polyprotein:C3592A(Q1198K))|(ORF1a_polyprotein:C3592A(Q1198K))	8	0.002	7	0.002					3	0.004							2	0.002					2	0.001	16	0.002	12	0.004	12	0.001	1679	0.122	9	0.004	0.136	0.14
3858		A3858T|(ORF1ab_polyprotein:A3593T(Q1198L))|(ORF1a_polyprotein:A3593T(Q1198L))	9	0.003													4	0.002	5	0.005							9	0.001	6	0.002			14	0.001	6	0.003	0.011	0.014
3860		G3860T|(ORF1ab_polyprotein:G3595T(V1199F))|(ORF1a_polyprotein:G3595T(V1199F))	5	0.002	4	0.001					3	0.004			9	0.001			3	0.003					2	0.001	16	0.002	5	0.002	13	0.001	24	0.002	10	0.003	0.016	0.019
3863		G3863T|(ORF1ab_polyprotein:G3598T(E1200*))|(ORF1a_polyprotein:G3598T(E1200*))	4	0.001															3	0.003					3	0.002	12	0.002	10	0.003	16	0.002	19	0.001	7	0.001	0.013	0.014
3870		A3870C|(ORF1ab_polyprotein:A3605C(K1202T))|(ORF1a_polyprotein:A3605C(K1202T))	7	0.002															8	0.007					2	0.001			17	0.006			15	0.001	5	0.002	0.015	0.017
3871		G3871T|(ORF1ab_polyprotein:G3606T(K1202N))|(ORF1a_polyprotein:G3606T(K1202N))	6	0.002	7	0.002			12	0.001									2	0.002					3	0.002			9	0.003	10	0.001	20	0.002	8	0.005	0.01	0.015
3871		G3871A|(ORF1ab_polyprotein:G3606A(K1202K))|(ORF1a_polyprotein:G3606A(K1202K))							1520	0.13																									1	0.13	0	0.13
3874	RATG13	C3874T|(ORF1ab_polyprotein:C3609T(I1203I))|(ORF1a_polyprotein:C3609T(I1203I))													329	0.056																			1	0	0.056	0.056
3875		G3875A|(ORF1ab_polyprotein:G3610A(A1204T))|(ORF1a_polyprotein:G3610A(A1204T))									2	0.003															5397	0.922							2	0	0.925	0.925
3885		C3885A|(ORF1ab_polyprotein:C3620A(P1207H))|(ORF1a_polyprotein:C3620A(P1207H))	4	0.001	10	0.003	17	0.001	18	0.002			10	0.001	7	0.001	3	0.001			3	0.001							5	0.002	13	0.002	12	0.001	11	0.007	0.009	0.016
3885		C3885T|(ORF1ab_polyprotein:C3620T(P1207L))|(ORF1a_polyprotein:C3620T(P1207L))																															479	0.043	1	0	0.043	0.043
3888		A3888C|(ORF1ab_polyprotein:A3623C(K1208T))|(ORF1a_polyprotein:A3623C(K1208T))	5	0.002	5	0.001							7	0.001			2	0.001	3	0.003							7	0.001	16	0.007	14	0.002	19	0.002	9	0.003	0.017	0.02
3889		A3889C|(ORF1ab_polyprotein:A3624C(K1208N))|(ORF1a_polyprotein:A3624C(K1208N))	8	0.003									8	0.001			3	0.002	15	0.018							9	0.002	25	0.012	37	0.005	28	0.003	8	0.003	0.043	0.046
3891		A3891T|(ORF1ab_polyprotein:A3626T(E1209V))|(ORF1a_polyprotein:A3626T(E1209V))	5	0.002			12	0.001							8	0.001			2	0.003					2	0.002	5	0.001	5	0.003			11	0.001	8	0.003	0.011	0.014
3895		A3895C|(ORF1ab_polyprotein:A3630C(E1210D))|(ORF1a_polyprotein:A3630C(E1210D))	4	0.002	16	0.004	47	0.004	36	0.004			6	0.001	32	0.006			2	0.003	10	0.005			4	0.004	8	0.002	30	0.017	38	0.006	31	0.004	13	0.014	0.048	0.062
3901		G3901T|(ORF1ab_polyprotein:G3636T(K1212N))|(ORF1a_polyprotein:G3636T(K1212N))			6	0.002	14	0.001	15	0.002			8	0.002	10	0.002	2	0.001	2	0.004									4	0.003	6	0.001	7	0.001	10	0.005	0.014	0.019
3902	RATG13	C3902T|(ORF1ab_polyprotein:C3637T(P1213S))|(ORF1a_polyprotein:C3637T(P1213S))													5	0.001					3	0.002			62	0.074									3	0	0.077	0.077
3903		C3903A|(ORF1ab_polyprotein:C3638A(P1213Q))|(ORF1a_polyprotein:C3638A(P1213Q))	3	0.002	6	0.002	10	0.001	14	0.002					6	0.001					2	0.001							2	0.002			12	0.003	8	0.007	0.007	0.014
3903		C3903T|(ORF1ab_polyprotein:C3638T(P1213L))|(ORF1a_polyprotein:C3638T(P1213L))							1891	0.238																									1	0.238	0	0.238
3905		T3905G|(ORF1ab_polyprotein:T3640G(F1214V))|(ORF1a_polyprotein:T3640G(F1214V))	10	0.014	6	0.002	30	0.004	36	0.005	6	0.025	36	0.018	21	0.005	8	0.01	8	0.041	19	0.011			5	0.01	46	0.067	9	0.014	28	0.011	72	0.027	15	0.025	0.239	0.264
3909		T3909C|(ORF1ab_polyprotein:T3644C(I1215T))|(ORF1a_polyprotein:T3644C(I1215T))							2256	0.295																									1	0.295	0	0.295
3918		G3918T|(ORF1ab_polyprotein:G3653T(S1218I))|(ORF1a_polyprotein:G3653T(S1218I))	3	0.004	7	0.002			13	0.002			2	0.001	5	0.001									3	0.006	2	0.003	3	0.005	4	0.002	5	0.002	10	0.008	0.02	0.028
3919		T3919A|(ORF1ab_polyprotein:T3654A(S1218R))|(ORF1a_polyprotein:T3654A(S1218R))					12	0.001	13	0.002					8	0.002			2	0.013									2	0.003			8	0.003	6	0.003	0.021	0.024
3923		C3923A|(ORF1ab_polyprotein:C3658A(P1220T))|(ORF1a_polyprotein:C3658A(P1220T))			6	0.002							3	0.001					2	0.012							2	0.003			5	0.002	3	0.001	6	0.002	0.019	0.021
3926		T3926A|(ORF1ab_polyprotein:T3661A(S1221T))|(ORF1a_polyprotein:T3661A(S1221T))							10	0.001					5	0.001			2	0.014	3	0.002							7	0.011			9	0.004	6	0.001	0.032	0.033
3927		C3927A|(ORF1ab_polyprotein:C3662A(S1221*))|(ORF1a_polyprotein:C3662A(S1221*))	3	0.004									3	0.001	5	0.001													3	0.005	4	0.001	4	0.002	6	0.004	0.01	0.014
3929		G3929T|(ORF1ab_polyprotein:G3664T(V1222F))|(ORF1a_polyprotein:G3664T(V1222F))			4	0.001									5	0.001					3	0.002							4	0.006	5	0.002	9	0.003	6	0.001	0.014	0.015
3930		T3930A|(ORF1ab_polyprotein:T3665A(V1222D))|(ORF1a_polyprotein:T3665A(V1222D))	2	0.002					10	0.001					6	0.001	2	0.002	2	0.013							2	0.003	3	0.004			7	0.003	8	0.003	0.026	0.029
3932		G3932T|(ORF1ab_polyprotein:G3667T(E1223*))|(ORF1a_polyprotein:G3667T(E1223*))	6	0.007	8	0.002	10	0.001					6	0.003	8	0.002									2	0.003	2	0.003	2	0.003	8	0.003	12	0.005	10	0.01	0.022	0.032
3939		G3939T|(ORF1ab_polyprotein:G3674T(R1225I))|(ORF1a_polyprotein:G3674T(R1225I))	4	0.005	13	0.003	16	0.002	19	0.002					12	0.002	4	0.004			5	0.003					2	0.003			6	0.002	6	0.002	10	0.012	0.016	0.028
3939		G3939C|(ORF1ab_polyprotein:G3674C(R1225T))|(ORF1a_polyprotein:G3674C(R1225T))	3	0.004																							4	0.006	9	0.012	15	0.005	14	0.005	5	0.004	0.028	0.032
3943		A3943C|(ORF1ab_polyprotein:A3678C(K1226N))|(ORF1a_polyprotein:A3678C(K1226N))	2	0.002	4	0.001			9	0.001					8	0.002													9	0.012	6	0.002	8	0.003	7	0.004	0.019	0.023
3944		C3944A|(ORF1ab_polyprotein:C3679A(Q1227K))|(ORF1a_polyprotein:C3679A(Q1227K))	5	0.006	9	0.002			9	0.001							2	0.002									2	0.003					12	0.004	6	0.009	0.009	0.018
3946		A3946C|(ORF1ab_polyprotein:A3681C(Q1227H))|(ORF1a_polyprotein:A3681C(Q1227H))	3	0.004	6	0.002							4	0.002	13	0.003					2	0.001			2	0.003	3	0.005	9	0.012	13	0.004	13	0.005	10	0.006	0.035	0.041
3947		G3947T|(ORF1ab_polyprotein:G3682T(D1228Y))|(ORF1a_polyprotein:G3682T(D1228Y))	4	0.005	10	0.003	24	0.003	25	0.003	2	0.007	8	0.004	17	0.003					3	0.002			3	0.005	5	0.008	3	0.004	6	0.002	12	0.004	13	0.014	0.039	0.053
3948	RATG13	A3948T|(ORF1ab_polyprotein:A3683T(D1228V))|(ORF1a_polyprotein:A3683T(D1228V))	5	0.006															2	0.013									4	0.005					3	0.006	0.018	0.024
3950		G3950T|(ORF1ab_polyprotein:G3685T(D1229Y))|(ORF1a_polyprotein:G3685T(D1229Y))	3	0.004	12	0.003	9	0.001	13	0.002			3	0.001					2	0.015	2	0.001					3	0.005	6	0.008	7	0.002	10	0.004	11	0.01	0.036	0.046
3951		A3951T|(ORF1ab_polyprotein:A3686T(D1229V))|(ORF1a_polyprotein:A3686T(D1229V))	3	0.004	4	0.001									8	0.002													7	0.01			3	0.001	5	0.005	0.013	0.018
3952		T3952G|(ORF1ab_polyprotein:T3687G(D1229E))|(ORF1a_polyprotein:T3687G(D1229E))																											11	0.015	5	0.002	5	0.002	3	0	0.019	0.019
3953		A3953C|(ORF1ab_polyprotein:A3688C(K1230Q))|(ORF1a_polyprotein:A3688C(K1230Q))	2	0.002											6	0.001			2	0.015									3	0.004	5	0.002	3	0.001	6	0.002	0.023	0.025
3954		A3954C|(ORF1ab_polyprotein:A3689C(K1230T))|(ORF1a_polyprotein:A3689C(K1230T))	2	0.002	6	0.002									11	0.002											2	0.003	11	0.015	13	0.005	8	0.003	7	0.004	0.028	0.032
3955		G3955C|(ORF1ab_polyprotein:G3690C(K1230N))|(ORF1a_polyprotein:G3690C(K1230N))	2	0.002	5	0.001																			5	0.009	3	0.005	10	0.014	16	0.006	11	0.004	7	0.003	0.038	0.041
3955		G3955T|(ORF1ab_polyprotein:G3690T(K1230N))|(ORF1a_polyprotein:G3690T(K1230N))	6	0.007	13	0.004	25	0.003	15	0.002	2	0.007	4	0.002	7	0.002	2	0.002			4	0.002			2	0.004	2	0.003	5	0.007	9	0.003	17	0.007	14	0.016	0.039	0.055
3959		A3959C|(ORF1ab_polyprotein:A3694C(I1232L))|(ORF1a_polyprotein:A3694C(I1232L))			4	0.001									7	0.001													5	0.007	11	0.004	3	0.001	5	0.001	0.013	0.014
3960		T3960A|(ORF1ab_polyprotein:T3695A(I1232N))|(ORF1a_polyprotein:T3695A(I1232N))	5	0.006			11	0.001	12	0.001					9	0.002					2	0.001					3	0.005	5	0.007	14	0.005	10	0.004	9	0.008	0.024	0.032
3961		C3961A|(ORF1ab_polyprotein:C3696A(I1232I))|(ORF1a_polyprotein:C3696A(I1232I))	5	0.006	9	0.002			16	0.002			3	0.001							3	0.002									11	0.004	6	0.002	7	0.01	0.009	0.019
3964		A3964C|(ORF1ab_polyprotein:A3699C(K1233N))|(ORF1a_polyprotein:A3699C(K1233N))	4	0.005	5	0.001																			2	0.004			12	0.017	15	0.005	6	0.002	6	0.006	0.028	0.034
3964		A3964T|(ORF1ab_polyprotein:A3699T(K1233N))|(ORF1a_polyprotein:A3699T(K1233N))	3	0.004	6	0.002	12	0.001	11	0.001			7	0.003	5	0.001											3	0.005	13	0.018	3	0.001	11	0.004	10	0.008	0.032	0.04
3965		G3965T|(ORF1ab_polyprotein:G3700T(A1234S))|(ORF1a_polyprotein:G3700T(A1234S))					13	0.002	13	0.002					13	0.003											2	0.003	3	0.004	6	0.002	7	0.003	7	0.004	0.015	0.019
3966		C3966A|(ORF1ab_polyprotein:C3701A(A1234D))|(ORF1a_polyprotein:C3701A(A1234D))	3	0.004	13	0.003	15	0.002	24	0.003					7	0.001					4	0.002			4	0.007			5	0.007	13	0.005	11	0.004	10	0.012	0.026	0.038
3967		T3967G|(ORF1ab_polyprotein:T3702G(A1234A))|(ORF1a_polyprotein:T3702G(A1234A))	2	0.002													2	0.002											5	0.007	7	0.002	4	0.002	5	0.002	0.013	0.015
3968		T3968G|(ORF1ab_polyprotein:T3703G(C1235G))|(ORF1a_polyprotein:T3703G(C1235G))																											8	0.011	10	0.004	3	0.001	3	0	0.016	0.016
3968		T3968A|(ORF1ab_polyprotein:T3703A(C1235S))|(ORF1a_polyprotein:T3703A(C1235S))	2	0.002			16	0.002	14	0.002	2	0.007	6	0.003							2	0.001							4	0.005	5	0.002	4	0.002	9	0.006	0.02	0.026
3969		G3969T|(ORF1ab_polyprotein:G3704T(C1235F))|(ORF1a_polyprotein:G3704T(C1235F))	5	0.006	7	0.002	9	0.001	16	0.002	2	0.007	5	0.002	8	0.002			2	0.016					2	0.004	2	0.003	6	0.008	8	0.003	4	0.002	13	0.011	0.047	0.058
3971		G3971T|(ORF1ab_polyprotein:G3706T(V1236F))|(ORF1a_polyprotein:G3706T(V1236F))	2	0.002	19	0.005			14	0.002											2	0.001			5	0.009	3	0.005	5	0.007	21	0.007	7	0.003	9	0.009	0.032	0.041
3974		G3974T|(ORF1ab_polyprotein:G3709T(E1237*))|(ORF1a_polyprotein:G3709T(E1237*))	6	0.007	15	0.004	11	0.001	17	0.002			8	0.004	6	0.001									3	0.005	2	0.003	4	0.005	12	0.004	16	0.006	11	0.014	0.028	0.042
3976		A3976C|(ORF1ab_polyprotein:A3711C(E1237D))|(ORF1a_polyprotein:A3711C(E1237D))			4	0.001																							8	0.01	7	0.002	5	0.002	4	0.001	0.014	0.015
3977		G3977T|(ORF1ab_polyprotein:G3712T(E1238*))|(ORF1a_polyprotein:G3712T(E1238*))	4	0.005	22	0.006	15	0.002	25	0.003	2	0.007	9	0.004	11	0.002	2	0.002	2	0.016	4	0.002			2	0.003	3	0.005	3	0.004	12	0.004	12	0.004	15	0.016	0.053	0.069
3979		A3979C|(ORF1ab_polyprotein:A3714C(E1238D))|(ORF1a_polyprotein:A3714C(E1238D))																									4	0.006	5	0.006	9	0.003	8	0.003	4	0	0.018	0.018
3980		G3980T|(ORF1ab_polyprotein:G3715T(V1239F))|(ORF1a_polyprotein:G3715T(V1239F))	5	0.005	11	0.003	12	0.001	17	0.002			4	0.002							3	0.002					2	0.003	4	0.005	13	0.004	14	0.005	10	0.011	0.021	0.032
3982		T3982A|(ORF1ab_polyprotein:T3717A(V1239V))|(ORF1a_polyprotein:T3717A(V1239V))	3	0.003					10	0.001			3	0.001	8	0.002			2	0.017	2	0.001					2	0.003	4	0.005	7	0.002	11	0.004	10	0.004	0.035	0.039
3984		C3984A|(ORF1ab_polyprotein:C3719A(T1240K))|(ORF1a_polyprotein:C3719A(T1240K))	3	0.003	11	0.003			19	0.002					9	0.002					4	0.002					2	0.003	3	0.004	9	0.003	9	0.003	9	0.008	0.017	0.025
3987		C3987A|(ORF1ab_polyprotein:C3722A(T1241K))|(ORF1a_polyprotein:C3722A(T1241K))							12	0.001			5	0.002	7	0.001							2	0.019					2	0.003			3	0.001	6	0.001	0.026	0.027
4007		T4007A|(ORF1ab_polyprotein:T3742A(F1248I))|(ORF1a_polyprotein:T3742A(F1248I))	4	0.004					9	0.001			3	0.001	5	0.001											3	0.005			4	0.001	4	0.002	7	0.005	0.01	0.015
4007		T4007G|(ORF1ab_polyprotein:T3742G(F1248V))|(ORF1a_polyprotein:T3742G(F1248V))	2	0.002			9	0.001	17	0.002			5	0.002	10	0.002	2	0.002	2	0.022							3	0.005	7	0.01	7	0.002	7	0.003	11	0.005	0.048	0.053
4009		C4009A|(ORF1ab_polyprotein:C3744A(F1248L))|(ORF1a_polyprotein:C3744A(F1248L))			6	0.002			10	0.001					7	0.001			2	0.022									2	0.003	4	0.001	5	0.002	7	0.003	0.029	0.032
4010		C4010A|(ORF1ab_polyprotein:C3745A(L1249I))|(ORF1a_polyprotein:C3745A(L1249I))	2	0.002	10	0.003	9	0.001	9	0.001					6	0.001													4	0.006	6	0.002	6	0.002	8	0.007	0.011	0.018
4014		C4014A|(ORF1ab_polyprotein:C3749A(T1250K))|(ORF1a_polyprotein:C3749A(T1250K))	6	0.007			11	0.001							5	0.001			3	0.032															4	0.008	0.033	0.041
4016		G4016T|(ORF1ab_polyprotein:G3751T(E1251*))|(ORF1a_polyprotein:G3751T(E1251*))	10	0.012	12	0.003	11	0.001	21	0.003			3	0.001	7	0.001					3	0.002									4	0.001	6	0.002	9	0.019	0.007	0.026
4018		A4018C|(ORF1ab_polyprotein:A3753C(E1251D))|(ORF1a_polyprotein:A3753C(E1251D))			4	0.001			8	0.001					7	0.002											3	0.006	5	0.008	5	0.002	3	0.001	7	0.002	0.019	0.021
4019		A4019T|(ORF1ab_polyprotein:A3754T(N1252Y))|(ORF1a_polyprotein:A3754T(N1252Y))											2	0.001	6	0.001											2	0.004	5	0.008			4	0.002	5	0	0.016	0.016
4019		A4019C|(ORF1ab_polyprotein:A3754C(N1252H))|(ORF1a_polyprotein:A3754C(N1252H))			6	0.002			10	0.001									3	0.036	3	0.002							2	0.003	9	0.003	4	0.002	7	0.003	0.046	0.049
4021	RATG13	C4021T|(ORF1ab_polyprotein:C3756T(N1252N))|(ORF1a_polyprotein:C3756T(N1252N))													684	0.147																			1	0	0.147	0.147
4022		T4022G|(ORF1ab_polyprotein:T3757G(L1253V))|(ORF1a_polyprotein:T3757G(L1253V))	2	0.002					12	0.001					7	0.001													5	0.008	8	0.003	8	0.003	6	0.003	0.015	0.018
4023		T4023G|(ORF1ab_polyprotein:T3758G(L1253W))|(ORF1a_polyprotein:T3758G(L1253W))							10	0.001			4	0.002	7	0.001													6	0.009	10	0.004	4	0.002	6	0.001	0.018	0.019
4028		C4028A|(ORF1ab_polyprotein:C3763A(L1255I))|(ORF1a_polyprotein:C3763A(L1255I))	2	0.002	7	0.002	11	0.001	13	0.001			6	0.003																	6	0.002	8	0.003	7	0.006	0.008	0.014
4029		T4029G|(ORF1ab_polyprotein:T3764G(L1255R))|(ORF1a_polyprotein:T3764G(L1255R))																			3	0.002							7	0.01	6	0.002			3	0	0.014	0.014
4037		G4037T|(ORF1ab_polyprotein:G3772T(D1258Y))|(ORF1a_polyprotein:G3772T(D1258Y))	2	0.002			10	0.001	10	0.001					7	0.001											5	0.007	2	0.003			3	0.001	7	0.004	0.012	0.016
4040		A4040C|(ORF1ab_polyprotein:A3775C(I1259L))|(ORF1a_polyprotein:A3775C(I1259L))																	2	0.017	2	0.001							4	0.006	5	0.002	3	0.001	5	0	0.027	0.027
4041		T4041A|(ORF1ab_polyprotein:T3776A(I1259N))|(ORF1a_polyprotein:T3776A(I1259N))									2	0.008																	4	0.006			4	0.001	3	0	0.015	0.015
4044		A4044C|(ORF1ab_polyprotein:A3779C(N1260T))|(ORF1a_polyprotein:A3779C(N1260T))			6	0.001	13	0.001	16	0.002					13	0.002	4	0.004											9	0.012	9	0.003	10	0.003	8	0.004	0.024	0.028
4047		G4047A|(ORF1ab_polyprotein:G3782A(G1261D))|(ORF1a_polyprotein:G3782A(G1261D))			5	0.001			13	0.001			7	0.003	10	0.002											2	0.003			12	0.004	9	0.003	7	0.002	0.015	0.017
4047		G4047T|(ORF1ab_polyprotein:G3782T(G1261V))|(ORF1a_polyprotein:G3782T(G1261V))	3	0.003	9	0.002	12	0.001	13	0.001			3	0.001	12	0.002					4	0.002			2	0.003	4	0.005	2	0.003	5	0.002	8	0.003	12	0.007	0.021	0.028
4048		C4048A|(ORF1ab_polyprotein:C3783A(G1261G))|(ORF1a_polyprotein:C3783A(G1261G))			6	0.001			22	0.002					9	0.002			2	0.014	2	0.001			2	0.003	3	0.004	3	0.004			5	0.002	9	0.003	0.03	0.033
4049		A4049T|(ORF1ab_polyprotein:A3784T(N1262Y))|(ORF1a_polyprotein:A3784T(N1262Y))	2	0.002					19	0.002							2	0.002			2	0.001					3	0.004	2	0.003			7	0.002	7	0.004	0.012	0.016
4052		C4052A|(ORF1ab_polyprotein:C3787A(L1263I))|(ORF1a_polyprotein:C3787A(L1263I))	5	0.005	6	0.001	15	0.002	23	0.002			8	0.003	8	0.002	2	0.002											2	0.003	8	0.002	11	0.004	10	0.01	0.016	0.026
4059		C4059A|(ORF1ab_polyprotein:C3794A(P1265Q))|(ORF1a_polyprotein:C3794A(P1265Q))	3	0.003			12	0.001	12	0.001			5	0.002	13	0.002					5	0.003					2	0.003					4	0.001	8	0.005	0.011	0.016
4063		T4063G|(ORF1ab_polyprotein:T3798G(D1266E))|(ORF1a_polyprotein:T3798G(D1266E))															2	0.002	2	0.012									5	0.006					3	0	0.02	0.02
4065		C4065A|(ORF1ab_polyprotein:C3800A(S1267Y))|(ORF1a_polyprotein:C3800A(S1267Y))			6	0.001			12	0.001					6	0.001			2	0.011					2	0.003			2	0.002			4	0.001	7	0.002	0.018	0.02
4068		C4068A|(ORF1ab_polyprotein:C3803A(A1268D))|(ORF1a_polyprotein:C3803A(A1268D))			7	0.002	12	0.001	13	0.001			4	0.002	7	0.001									3	0.004	2	0.003					9	0.003	8	0.004	0.013	0.017
4070		A4070T|(ORF1ab_polyprotein:A3805T(T1269S))|(ORF1a_polyprotein:A3805T(T1269S))					14	0.001	13	0.001			3	0.001	11	0.002	2	0.002	2	0.009							3	0.003	3	0.003	6	0.002	5	0.001	10	0.002	0.023	0.025
4072		T4072A|(ORF1ab_polyprotein:T3807A(T1269T))|(ORF1a_polyprotein:T3807A(T1269T))											3	0.001					2	0.008									7	0.008					3	0	0.017	0.017
4073		C4073A|(ORF1ab_polyprotein:C3808A(L1270I))|(ORF1a_polyprotein:C3808A(L1270I))	2	0.002	13	0.003	20	0.002	26	0.002	3	0.009	3	0.001	14	0.002	3	0.002			4	0.002					3	0.003			7	0.002	11	0.003	12	0.009	0.024	0.033
4074		T4074G|(ORF1ab_polyprotein:T3809G(L1270R))|(ORF1a_polyprotein:T3809G(L1270R))											3	0.001					2	0.008									5	0.006	8	0.002	6	0.002	5	0	0.019	0.019
4077		T4077A|(ORF1ab_polyprotein:T3812A(V1271D))|(ORF1a_polyprotein:T3812A(V1271D))																	3	0.013									3	0.003			5	0.001	3	0	0.017	0.017
4079		A4079T|(ORF1ab_polyprotein:A3814T(S1272C))|(ORF1a_polyprotein:A3814T(S1272C))	4	0.004			12	0.001	19	0.002	2	0.006					2	0.002																	5	0.007	0.008	0.015
4084		C4084T|(ORF1ab_polyprotein:C3819T(D1273D))|(ORF1a_polyprotein:C3819T(D1273D))	340	0.317					4506	0.447																									2	0.764	0	0.764
4085		A4085T|(ORF1ab_polyprotein:A3820T(I1274F))|(ORF1a_polyprotein:A3820T(I1274F))	2	0.002	6	0.001			17	0.002					8	0.001	2	0.002			4	0.002					2	0.002	4	0.005			8	0.002	9	0.005	0.014	0.019
4095		C4095-4095del|(ORF1ab_polyprotein:3830-3830del(1277fs))|(ORF1a_polyprotein:3830-3830del(1277fs))	3	0.002	9	0.001					2	0.002							3	0.002					4	0.004	14	0.004			11	0.002	99	0.005	8	0.003	0.019	0.022
4103		A4103C|(ORF1ab_polyprotein:A3838C(K1280Q))|(ORF1a_polyprotein:A3838C(K1280Q))	4	0.002					20	0.002					10	0.001			5	0.003					2	0.002			11	0.004	16	0.002			7	0.004	0.012	0.016
4108		A4108G|(ORF1ab_polyprotein:A3843G(K1281K))|(ORF1a_polyprotein:A3843G(K1281K))	5	0.002	20	0.002	18	0.001	18	0.001	2	0.001	13	0.001	14	0.001	7	0.002	6	0.003							5	0.001			17	0.002	53	0.002	12	0.006	0.013	0.019
4110		A4110T|(ORF1ab_polyprotein:A3845T(D1282V))|(ORF1a_polyprotein:A3845T(D1282V))											12	0.001	12	0.001			12	0.005	9	0.001	5	0.018					23	0.007			49	0.002	7	0	0.035	0.035
4118		T4118G|(ORF1ab_polyprotein:T3853G(Y1285D))|(ORF1a_polyprotein:T3853G(Y1285D))	13	0.002					32	0.001	7	0.002			38	0.002			65	0.008	17	0.001					25	0.002	110	0.013	60	0.003	290	0.004	10	0.003	0.035	0.038
4122		T4122G|(ORF1ab_polyprotein:T3857G(I1286R))|(ORF1a_polyprotein:T3857G(I1286R))																	32	0.004									76	0.008	33	0.001	121	0.001	4	0	0.014	0.014
4122		T4122A|(ORF1ab_polyprotein:T3857A(I1286K))|(ORF1a_polyprotein:T3857A(I1286K))	11	0.002					32	0.001	9	0.002	36	0.001			14	0.001	16	0.002					4	0.001	21	0.002	17	0.002			156	0.002	10	0.003	0.013	0.016
4132		T4132G|(ORF1ab_polyprotein:T3867G(D1289E))|(ORF1a_polyprotein:T3867G(D1289E))																	106	0.01	23	0.001	3	0.004			25	0.002	105	0.01	59	0.002	153	0.002	7	0	0.031	0.031
4134		T4134G|(ORF1ab_polyprotein:T3869G(V1290G))|(ORF1a_polyprotein:T3869G(V1290G))																	88	0.008									72	0.007	31	0.001	135	0.001	4	0	0.017	0.017
4142		G4142T|(ORF1ab_polyprotein:G3877T(E1293*))|(ORF1a_polyprotein:G3877T(E1293*))	14	0.002	34	0.001			48	0.001	9	0.001							26	0.002			2	0.002			24	0.001	25	0.002	45	0.001	125	0.001	10	0.004	0.01	0.014
4149		T4149G|(ORF1ab_polyprotein:T3884G(V1295G))|(ORF1a_polyprotein:T3884G(V1295G))	10	0.001															39	0.003									125	0.009	45	0.001			4	0.001	0.013	0.014
4150		T4150G|(ORF1ab_polyprotein:T3885G(V1295V))|(ORF1a_polyprotein:T3885G(V1295V))	10	0.001															76	0.005	21	0.001					35	0.002	159	0.011	104	0.003	238	0.002	7	0.001	0.024	0.025
4164		T4164G|(ORF1ab_polyprotein:T3899G(V1300G))|(ORF1a_polyprotein:T3899G(V1300G))																	98	0.005									141	0.008	57	0.001			3	0	0.014	0.014
4170		C4170A|(ORF1ab_polyprotein:C3905A(P1302H))|(ORF1a_polyprotein:C3905A(P1302H))	33	0.003	71	0.002			55	0.001	14	0.001							49	0.003					17	0.002	46	0.002	42	0.002	64	0.001	313	0.002	10	0.006	0.013	0.019
4179		A4179T|(ORF1ab_polyprotein:A3914T(K1305M))|(ORF1a_polyprotein:A3914T(K1305M))	18	0.001															80	0.004							26	0.001	133	0.007			181	0.001	5	0.001	0.013	0.014
4180		G4180T|(ORF1ab_polyprotein:G3915T(K1305N))|(ORF1a_polyprotein:G3915T(K1305N))	27	0.002	84	0.002	49	0.001	89	0.002	13	0.001	91	0.001	73	0.001	39	0.001	58	0.003					16	0.002	54	0.002	56	0.003	76	0.001	372	0.002	14	0.007	0.017	0.024
4181		G4181T|(ORF1ab_polyprotein:G3916T(A1306S))|(ORF1a_polyprotein:G3916T(A1306S))	39	0.003	88	0.002	54	0.001	110	0.002	25	0.002	92	0.001	79	0.002			67	0.003	33	0.001	4	0.003	15	0.002	103	0.004	63	0.003	66	0.001	528	0.003	15	0.008	0.025	0.033
4184		G4184A|(ORF1ab_polyprotein:GGT3919-3921AGA(G1307R))|(ORF1a_polyprotein:GGT3919-3921AGA(G1307R))	34	0.003			56	0.001	86	0.001	17	0.002	96	0.001	84	0.002	36	0.001	47	0.002							75	0.003	52	0.003			356	0.002	11	0.005	0.016	0.021
4184		G4184A|(ORF1ab_polyprotein:G3919A(G1307S))|(ORF1a_polyprotein:G3919A(G1307S))	11048	0.819	35548	0.706	45892	0.997	43274	0.749	11046	0.997	65127	0.997	52257	0.997	29961	0.997	19152	0.993	23771	0.998	1228	0.998	9199	0.997	24975	0.995	19132	0.992	52404	0.997	160825	0.995	16	3.271	11.953	15.224
4186		T4186A|(ORF1ab_polyprotein:GGT3919-3921AGA(G1307R))|(ORF1a_polyprotein:GGT3919-3921AGA(G1307R))	34	0.002			56	0.001	86	0.001	17	0.002	96	0.001	84	0.002	36	0.001	47	0.002							75	0.003	52	0.003			356	0.002	11	0.004	0.016	0.02
4188		G4188T|(ORF1ab_polyprotein:G3923T(G1308V))|(ORF1a_polyprotein:G3923T(G1308V))	33	0.002	79	0.002			75	0.001	15	0.001	85	0.001	61	0.001			49	0.003			2	0.002	16	0.002	75	0.003	50	0.003			395	0.002	12	0.005	0.018	0.023
4197		AAATGCTAGCGAAAGCTT4197-4214del|(ORF1ab_polyprotein:GAAATGCTAGCGAAAGCTTTG3931-3951GTGdel(EMLAKAL1311-1317Vdel))|(ORF1a_polyprotein:GAAATGCTAGCGAAAGCTTTG3931-3951GTGdel(EMLAKAL1311-1317Vdel))																	1326	0.073															1	0	0.073	0.073
4202		C4202A|(ORF1ab_polyprotein:C3937A(L1313I))|(ORF1a_polyprotein:C3937A(L1313I))	19	0.001	91	0.002					13	0.001							50	0.003							48	0.002	56	0.003	86	0.002	263	0.002	8	0.003	0.013	0.016
4205		G4205T|(ORF1ab_polyprotein:G3940T(A1314S))|(ORF1a_polyprotein:G3940T(A1314S))	27	0.002	69	0.001			76	0.001	16	0.001	72	0.001	59	0.001			61	0.003							49	0.002	40	0.002			293	0.002	10	0.004	0.012	0.016
4206		C4206A|(ORF1ab_polyprotein:C3941A(A1314E))|(ORF1a_polyprotein:C3941A(A1314E))	26	0.002	101	0.002			73	0.001	19	0.002	71	0.001	68	0.001			35	0.002	27	0.001	4	0.003	16	0.002	59	0.002	57	0.003	79	0.001	295	0.002	14	0.005	0.02	0.025
4207		G4207T|(ORF1ab_polyprotein:G3942T(A1314A))|(ORF1a_polyprotein:G3942T(A1314A))	27	0.002	60	0.001			75	0.001			71	0.001	58	0.001			63	0.003					13	0.001	43	0.002	41	0.002			287	0.002	10	0.004	0.012	0.016
4211		G4211T|(ORF1ab_polyprotein:G3946T(A1316S))|(ORF1a_polyprotein:G3946T(A1316S))	24	0.002	64	0.001			78	0.001	15	0.001							44	0.002							50	0.002	57	0.003	61	0.001	286	0.002	9	0.004	0.011	0.015
4212		C4212A|(ORF1ab_polyprotein:C3947A(A1316D))|(ORF1a_polyprotein:C3947A(A1316D))	31	0.002	79	0.001			85	0.001	14	0.001			62	0.001			38	0.002					13	0.001	46	0.002	40	0.002	65	0.001	243	0.001	11	0.004	0.011	0.015
4214		T4214G|(ORF1ab_polyprotein:T3949G(L1317V))|(ORF1a_polyprotein:T3949G(L1317V))													69	0.001			68	0.004			2	0.002			41	0.002	189	0.009	105	0.002	239	0.001	7	0	0.021	0.021
4224		T4224A|(ORF1ab_polyprotein:T3959A(V1320E))|(ORF1a_polyprotein:T3959A(V1320E))	17	0.001			53	0.001	68	0.001			66	0.001			28	0.001	31	0.002	22	0.001					38	0.002	36	0.002			243	0.002	10	0.003	0.011	0.014
4226		C4226A|(ORF1ab_polyprotein:C3961A(P1321T))|(ORF1a_polyprotein:C3961A(P1321T))	31	0.002	92	0.002			75	0.001	12	0.001							45	0.003			2	0.002	12	0.001	45	0.002	42	0.002	79	0.002	281	0.002	11	0.005	0.015	0.02
4233		A4233G|(ORF1ab_polyprotein:A3968G(D1323G))|(ORF1a_polyprotein:A3968G(D1323G))	2313	0.177					13668	0.249																									2	0.426	0	0.426
4234	RATG13	C4234T|(ORF1ab_polyprotein:C3969T(D1323D))|(ORF1a_polyprotein:C3969T(D1323D))	6852	0.535	24264	0.489							9233	0.144			3570	0.133	31	0.002	5069	0.274							1110	0.06	15727	0.304	17200	0.121	9	1.024	1.038	2.062
4236		A4236C|(ORF1ab_polyprotein:A3971C(N1324T))|(ORF1a_polyprotein:A3971C(N1324T))	13	0.001															36	0.003							26	0.001	117	0.006	106	0.002	191	0.001	6	0.001	0.013	0.014
4237		T4237G|(ORF1ab_polyprotein:T3972G(N1324K))|(ORF1a_polyprotein:T3972G(N1324K))	17	0.001															51	0.004									160	0.009	75	0.001	168	0.001	5	0.001	0.015	0.016
4238		T4238A|(ORF1ab_polyprotein:T3973A(Y1325N))|(ORF1a_polyprotein:T3973A(Y1325N))	22	0.002					60	0.001	13	0.001	69	0.001					46	0.004							41	0.002	55	0.003			189	0.001	8	0.003	0.012	0.015
4244		A4244C|(ORF1ab_polyprotein:A3979C(T1327P))|(ORF1a_polyprotein:A3979C(T1327P))													64	0.001			40	0.003			3	0.002			30	0.001	209	0.011	150	0.003	212	0.002	7	0	0.023	0.023
4250		T4250A|(ORF1ab_polyprotein:T3985A(Y1329N))|(ORF1a_polyprotein:T3985A(Y1329N))	28	0.002					62	0.001	12	0.001							44	0.004	20	0.001					39	0.002	41	0.002			234	0.002	8	0.003	0.012	0.015
4251		A4251C|(ORF1ab_polyprotein:A3986C(Y1329S))|(ORF1a_polyprotein:A3986C(Y1329S))	20	0.001	71	0.001													20	0.002			3	0.002	12	0.001	38	0.002	114	0.006	123	0.002	179	0.001	9	0.002	0.016	0.018
4255	RATG13	G4255A|(ORF1ab_polyprotein:G3990A(P1330P))|(ORF1a_polyprotein:G3990A(P1330P))															1062	0.039	1463	0.13															2	0	0.169	0.169
4262		G4262T|(ORF1ab_polyprotein:G3997T(G1333C))|(ORF1a_polyprotein:G3997T(G1333C))	29	0.002	63	0.001			66	0.001					60	0.001			26	0.002			4	0.003			37	0.002	38	0.002	74	0.001	235	0.002	10	0.004	0.013	0.017
4269		A4269T|(ORF1ab_polyprotein:A4004T(N1335I))|(ORF1a_polyprotein:A4004T(N1335I))	24	0.002															31	0.004							27	0.001	144	0.008			203	0.002	5	0.002	0.015	0.017
4273		T4273G|(ORF1ab_polyprotein:T4008G(G1336G))|(ORF1a_polyprotein:T4008G(G1336G))																	32	0.004			4	0.003					145	0.007	63	0.001	149	0.001	5	0	0.016	0.016
4283		G4283T|(ORF1ab_polyprotein:G4018T(E1340*))|(ORF1a_polyprotein:G4018T(E1340*))	26	0.002					79	0.001	20	0.002	79	0.001	69	0.001			45	0.005							42	0.002	38	0.002			205	0.001	9	0.003	0.014	0.017
4289		G4289T|(ORF1ab_polyprotein:G4024T(A1342S))|(ORF1a_polyprotein:G4024T(A1342S))	16	0.001	77	0.001			69	0.001	15	0.001							42	0.005			2	0.002	11	0.001	46	0.002	43	0.002			209	0.001	10	0.003	0.014	0.017
4301		C4301A|(ORF1ab_polyprotein:C4036A(L1346I))|(ORF1a_polyprotein:C4036A(L1346I))	21	0.002	60	0.001			55	0.001									35	0.005							38	0.002	39	0.002			177	0.001	7	0.004	0.01	0.014
4308		A4308T|(ORF1ab_polyprotein:A4043T(K1348M))|(ORF1a_polyprotein:A4043T(K1348M))	21	0.002															30	0.004							27	0.001	190	0.009			196	0.001	5	0.002	0.015	0.017
4317		G4317T|(ORF1ab_polyprotein:G4052T(S1351I))|(ORF1a_polyprotein:G4052T(S1351I))	17	0.001	51	0.001			60	0.001			71	0.001					21	0.003			2	0.002	11	0.001	41	0.002	38	0.002			164	0.001	10	0.003	0.012	0.015
4318		T4318A|(ORF1ab_polyprotein:T4053A(S1351R))|(ORF1a_polyprotein:T4053A(S1351R))	19	0.002			42	0.001	57	0.001									19	0.003							42	0.002	58	0.003			229	0.002	7	0.004	0.01	0.014
4320		C4320A|(ORF1ab_polyprotein:GCC4054-4056GAT(A1352D))|(ORF1a_polyprotein:GCC4054-4056GAT(A1352D))	17	0.001	56	0.001			55	0.001	14	0.001	70	0.001	57	0.001			42	0.006	21	0.001			10	0.001	61	0.003	52	0.003	68	0.001	243	0.002	13	0.003	0.02	0.023
4321		C4321A|(ORF1ab_polyprotein:C4056A(A1352A))|(ORF1a_polyprotein:C4056A(A1352A))	15	0.001					55	0.001									49	0.007			2	0.002			26	0.001	90	0.004			174	0.001	7	0.002	0.015	0.017
4321		C4321T|(ORF1ab_polyprotein:GCC4054-4056GAT(A1352D))|(ORF1a_polyprotein:GCC4054-4056GAT(A1352D))	17	0.001	56	0.001			55	0.001	14	0.001	70	0.001	57	0.001			42	0.006	21	0.001			10	0.001	61	0.003	52	0.003	68	0.001	243	0.002	13	0.003	0.02	0.023
4321		C4321T|(ORF1ab_polyprotein:C4056T(A1352A))|(ORF1a_polyprotein:C4056T(A1352A))	10142	0.805	32842	0.696	40994	0.996	39957	0.741	10512	0.995	61612	0.995	51090	0.995	25053	0.997	6834	0.98	17371	0.996	1173	0.995	9049	0.995	21805	0.992	19827	0.981	49378	0.994	135800	0.993	16	3.238	11.908	15.146
4322		T4322G|(ORF1ab_polyprotein:T4057G(F1353V))|(ORF1a_polyprotein:T4057G(F1353V))																	25	0.003							27	0.001	280	0.014	147	0.003	265	0.002	5	0	0.023	0.023
4331		C4331A|(ORF1ab_polyprotein:C4066A(L1356I))|(ORF1a_polyprotein:C4066A(L1356I))	27	0.002	73	0.002	58	0.001	94	0.002	15	0.001	68	0.001	74	0.001			38	0.005					18	0.002	35	0.002	53	0.003	63	0.001	247	0.002	13	0.007	0.018	0.025
4331		C4331T|(ORF1ab_polyprotein:C4066T(L1356L))|(ORF1a_polyprotein:C4066T(L1356L))											21820	0.339																					1	0	0.339	0.339
4334		C4334A|(ORF1ab_polyprotein:C4069A(P1357T))|(ORF1a_polyprotein:C4069A(P1357T))	20	0.001	74	0.001			70	0.001									31	0.003			5	0.004	14	0.001	37	0.002	36	0.002			199	0.001	9	0.003	0.013	0.016
4335		C4335A|(ORF1ab_polyprotein:C4070A(P1357Q))|(ORF1a_polyprotein:C4070A(P1357Q))	36	0.003	88	0.002			88	0.002	24	0.002	100	0.001	66	0.001			28	0.003	29	0.002	2	0.002	18	0.002	59	0.002	50	0.002	75	0.001	266	0.002	14	0.007	0.02	0.027
4336		A4336C|(ORF1ab_polyprotein:A4071C(P1357P))|(ORF1a_polyprotein:A4071C(P1357P))																	32	0.004			6	0.005					152	0.007	101	0.002	186	0.001	5	0	0.019	0.019
4338		C4338A|(ORF1ab_polyprotein:C4073A(S1358Y))|(ORF1a_polyprotein:C4073A(S1358Y))	37	0.003	108	0.002	50	0.001	107	0.002	24	0.002	131	0.002	105	0.002	38	0.001	105	0.012	32	0.002			27	0.003	63	0.003	77	0.004	87	0.002	391	0.003	15	0.008	0.036	0.044
4341		T4341G|(ORF1ab_polyprotein:T4076G(I1359S))|(ORF1a_polyprotein:T4076G(I1359S))																	34	0.004									207	0.009	103	0.002	190	0.001	4	0	0.016	0.016
4343		A4343C|(ORF1ab_polyprotein:A4078C(I1360L))|(ORF1a_polyprotein:A4078C(I1360L))																	72	0.008			5	0.004			35	0.001	194	0.009	133	0.002	331	0.002	6	0	0.026	0.026
4345		C4345A|(ORF1ab_polyprotein:C4080A(I1360I))|(ORF1a_polyprotein:C4080A(I1360I))	24	0.002	71	0.001			64	0.001					59	0.001			34	0.004					13	0.001	39	0.002	56	0.003	59	0.001	246	0.002	10	0.004	0.014	0.018
4347		C4347A|(ORF1ab_polyprotein:C4082A(S1361Y))|(ORF1a_polyprotein:C4082A(S1361Y))	32	0.002	59	0.001	44	0.001	67	0.001	16	0.001	72	0.001	65	0.001			40	0.005	20	0.001	3	0.002	17	0.002	37	0.002	46	0.002			205	0.001	14	0.005	0.018	0.023
4348		T4348G|(ORF1ab_polyprotein:T4083G(S1361S))|(ORF1a_polyprotein:T4083G(S1361S))																	33	0.004			4	0.003			24	0.001	251	0.013	133	0.003	224	0.002	6	0	0.026	0.026
4350		A4350T|(ORF1ab_polyprotein:A4085T(N1362I))|(ORF1a_polyprotein:A4085T(N1362I))																	33	0.004							24	0.001	205	0.01			178	0.001	4	0	0.016	0.016
4350		A4350C|(ORF1ab_polyprotein:A4085C(N1362T))|(ORF1a_polyprotein:A4085C(N1362T))	17	0.001	57	0.001	49	0.001	83	0.001	12	0.001	78	0.001	74	0.001	37	0.001	110	0.012	22	0.001	4	0.003			57	0.002	289	0.014	224	0.004	521	0.004	15	0.004	0.044	0.048
4351		T4351G|(ORF1ab_polyprotein:T4086G(N1362K))|(ORF1a_polyprotein:T4086G(N1362K))																	34	0.004			3	0.002					167	0.008	64	0.001			4	0	0.015	0.015
4352		G4352T|(ORF1ab_polyprotein:G4087T(E1363*))|(ORF1a_polyprotein:G4087T(E1363*))	22	0.002	73	0.001	43	0.001	76	0.001	16	0.001	82	0.001					20	0.002			2	0.002	14	0.001	51	0.002	41	0.002			211	0.001	12	0.005	0.012	0.017
4354		G4354T|(ORF1ab_polyprotein:G4089T(E1363D))|(ORF1a_polyprotein:G4089T(E1363D))	2280	0.18	75	0.002	45	0.001	102	0.002	14	0.001	85	0.001	77	0.001			24	0.003	20	0.001			19	0.002	42	0.002	41	0.002	52	0.001	197	0.001	14	0.185	0.015	0.2
4357		G4357T|(ORF1ab_polyprotein:G4092T(K1364N))|(ORF1a_polyprotein:G4092T(K1364N))	56	0.004	116	0.002	71	0.002	112	0.002	17	0.002	114	0.002	117	0.002	28	0.001	46	0.005	26	0.001	3	0.002	22	0.002	66	0.003	58	0.003	98	0.002	313	0.002	16	0.01	0.027	0.037
4358		C4358A|(ORF1ab_polyprotein:C4093A(Q1365K))|(ORF1a_polyprotein:C4093A(Q1365K))	33	0.003	93	0.002			58	0.001					52	0.001			28	0.003			2	0.002	14	0.002	36	0.002	47	0.002	58	0.001	170	0.001	11	0.006	0.014	0.02
4360		A4360C|(ORF1ab_polyprotein:A4095C(Q1365H))|(ORF1a_polyprotein:A4095C(Q1365H))																	47	0.006			2	0.002					112	0.006	53	0.001			4	0	0.015	0.015
4361		G4361T|(ORF1ab_polyprotein:G4096T(E1366*))|(ORF1a_polyprotein:G4096T(E1366*))	28	0.002	65	0.001	41	0.001	81	0.002	19	0.002	94	0.002	77	0.001			24	0.003	24	0.001					54	0.002	43	0.002	51	0.001	253	0.002	13	0.006	0.016	0.022
4363		A4363C|(ORF1ab_polyprotein:A4098C(E1366D))|(ORF1a_polyprotein:A4098C(E1366D))																	38	0.004							23	0.001	191	0.01	105	0.002	178	0.001	5	0	0.018	0.018
4364		A4364C|(ORF1ab_polyprotein:A4099C(I1367L))|(ORF1a_polyprotein:A4099C(I1367L))	15	0.001	49	0.001													63	0.008			3	0.003			26	0.001	215	0.012	125	0.003	233	0.002	8	0.002	0.029	0.031
4365		T4365G|(ORF1ab_polyprotein:T4100G(I1367S))|(ORF1a_polyprotein:T4100G(I1367S))	23	0.002	79	0.002									59	0.001			62	0.007			2	0.002	11	0.001	51	0.002	274	0.015	225	0.005	355	0.003	10	0.004	0.036	0.04
4366		T4366A|(ORF1ab_polyprotein:T4101A(I1367I))|(ORF1a_polyprotein:T4101A(I1367I))	19	0.002			47	0.001	71	0.001			78	0.001	58	0.001			70	0.008			2	0.002			46	0.002	97	0.005			275	0.002	10	0.004	0.021	0.025
4367		C4367A|(ORF1ab_polyprotein:C4102A(L1368I))|(ORF1a_polyprotein:C4102A(L1368I))	46	0.004	59	0.001	50	0.001	95	0.002	15	0.001	76	0.001	73	0.001	26	0.001	34	0.004	22	0.001	2	0.002	16	0.002	54	0.002	46	0.002	61	0.001	269	0.002	16	0.008	0.02	0.028
4368		T4368A|(ORF1ab_polyprotein:T4103A(L1368H))|(ORF1a_polyprotein:T4103A(L1368H))									11	0.001							73	0.008									149	0.008			213	0.002	4	0	0.019	0.019
4370		G4370T|(ORF1ab_polyprotein:G4105T(G1369*))|(ORF1a_polyprotein:G4105T(G1369*))	27	0.002	85	0.002	43	0.001	62	0.001	12	0.001	69	0.001	56	0.001	26	0.001	28	0.003			2	0.002	10	0.001	52	0.002	40	0.002	64	0.001	257	0.002	15	0.006	0.017	0.023
4371		G4371T|(ORF1ab_polyprotein:G4106T(G1369V))|(ORF1a_polyprotein:G4106T(G1369V))	37	0.003	56	0.001	48	0.001	87	0.002	13	0.001	82	0.001	63	0.001			30	0.003	20	0.001			12	0.001	62	0.003	59	0.003	78	0.002	281	0.002	14	0.007	0.018	0.025
4373		A4373C|(ORF1ab_polyprotein:A4108C(T1370P))|(ORF1a_polyprotein:A4108C(T1370P))	21	0.001															38	0.002			4	0.002			35	0.001	200	0.007	158	0.002	262	0.001	7	0.001	0.015	0.016
4377		T4377G|(ORF1ab_polyprotein:T4112G(V1371G))|(ORF1a_polyprotein:T4112G(V1371G))	32	0.002	77	0.001													52	0.002			7	0.004	17	0.001	50	0.001	257	0.009	213	0.003	355	0.002	9	0.003	0.022	0.025
4378		T4378G|(ORF1ab_polyprotein:T4113G(V1371V))|(ORF1a_polyprotein:T4113G(V1371V))	29	0.002	115	0.002			99	0.001					99	0.001			79	0.004			5	0.003	20	0.002	62	0.002	353	0.012	377	0.006	622	0.003	11	0.005	0.033	0.038
4379		T4379A|(ORF1ab_polyprotein:T4114A(S1372T))|(ORF1a_polyprotein:T4114A(S1372T))	20	0.001					78	0.001			93	0.001	97	0.001	55	0.001	250	0.012	32	0.001	2	0.001			36	0.001	308	0.011	80	0.001	363	0.002	12	0.002	0.032	0.034
4380		C4380A|(ORF1ab_polyprotein:C4115A(S1372Y))|(ORF1a_polyprotein:C4115A(S1372Y))	36	0.002	96	0.002			109	0.002	18	0.001			111	0.002			67	0.003					15	0.001	91	0.003	68	0.002	77	0.001	438	0.002	11	0.006	0.015	0.021
4383		G4383T|(ORF1ab_polyprotein:G4118T(W1373L))|(ORF1a_polyprotein:G4118T(W1373L))	53	0.003	156	0.002			103	0.001	27	0.002	89	0.001	89	0.001			72	0.003			8	0.005	32	0.003	92	0.003	82	0.003	111	0.002	501	0.002	13	0.006	0.025	0.031
4384		G4384T|(ORF1ab_polyprotein:G4119T(W1373C))|(ORF1a_polyprotein:G4119T(W1373C))	32	0.002	110	0.002			83	0.001	18	0.001	88	0.001					64	0.003	32	0.001	3	0.002	16	0.001	62	0.002	70	0.002	86	0.001	348	0.002	13	0.005	0.016	0.021
4385		A4385T|(ORF1ab_polyprotein:A4120T(N1374Y))|(ORF1a_polyprotein:A4120T(N1374Y))	30	0.002			66	0.001	109	0.002	25	0.002	112	0.001	84	0.001			59	0.003	43	0.001					88	0.003	79	0.003			519	0.003	11	0.005	0.017	0.022
4387		T4387A|(ORF1ab_polyprotein:T4122A(N1374K))|(ORF1a_polyprotein:T4122A(N1374K))	25	0.001															177	0.008							39	0.001	259	0.009			329	0.002	5	0.001	0.02	0.021
4388		T4388G|(ORF1ab_polyprotein:T4123G(L1375V))|(ORF1a_polyprotein:T4123G(L1375V))	32	0.002	78	0.001													118	0.005			4	0.002	15	0.001	65	0.002	326	0.012	249	0.004	509	0.003	9	0.003	0.029	0.032
4391		C4391T|(ORF1ab_polyprotein:C4126T(R1376*))|(ORF1a_polyprotein:C4126T(R1376*))	25	0.001	93	0.001	71	0.001	90	0.001	31	0.002	127	0.002	96	0.001	50	0.001	28	0.001	35	0.001	2	0.001	21	0.002	63	0.002	45	0.002	94	0.001	327	0.002	16	0.004	0.018	0.022
4391		C4391A|(ORF1ab_polyprotein:C4126A(R1376R))|(ORF1a_polyprotein:C4126A(R1376R))	52	0.003	110	0.002	61	0.001	108	0.002	19	0.001	116	0.001	115	0.002			103	0.005			2	0.001	22	0.002	86	0.003	91	0.003	101	0.002	537	0.003	14	0.008	0.023	0.031
4396		A4396C|(ORF1ab_polyprotein:A4131C(E1377D))|(ORF1a_polyprotein:A4131C(E1377D))	24	0.001															132	0.006							36	0.001	168	0.006	68	0.001	213	0.001	6	0.001	0.015	0.016
4396		A4396T|(ORF1ab_polyprotein:A4131T(E1377D))|(ORF1a_polyprotein:A4131T(E1377D))	39	0.002							15	0.001	90	0.001	71	0.001			104	0.005							71	0.002	59	0.002			409	0.002	8	0.002	0.014	0.016
4400		C4400A|(ORF1ab_polyprotein:C4135A(L1379I))|(ORF1a_polyprotein:C4135A(L1379I))	29	0.002	80	0.001			71	0.001	14	0.001							80	0.004					21	0.002	46	0.001	50	0.002			276	0.001	9	0.004	0.011	0.015
4401		T4401G|(ORF1ab_polyprotein:T4136G(L1379R))|(ORF1a_polyprotein:T4136G(L1379R))	17	0.001															155	0.007							39	0.001	229	0.009	166	0.003	294	0.001	6	0.001	0.021	0.022
4407		A4407C|(ORF1ab_polyprotein:A4142C(H1381P))|(ORF1a_polyprotein:A4142C(H1381P))	47	0.003											90	0.001			139	0.007			4	0.003			68	0.002	429	0.016	210	0.003	623	0.003	8	0.003	0.035	0.038
4408		T4408A|(ORF1ab_polyprotein:T4143A(H1381Q))|(ORF1a_polyprotein:T4143A(H1381Q))																	157	0.008			2	0.001					171	0.007			225	0.001	4	0	0.017	0.017
4409		G4409T|(ORF1ab_polyprotein:G4144T(A1382S))|(ORF1a_polyprotein:G4144T(A1382S))	26	0.002	110	0.002			73	0.001	17	0.001							84	0.004					21	0.002	52	0.002	68	0.003	73	0.001	330	0.002	10	0.005	0.015	0.02
4420	RATG13	A4420T|(ORF1ab_polyprotein:A4155T(T1385T))|(ORF1a_polyprotein:A4155T(T1385T))	29	0.002					102	0.002	19	0.001	85	0.001	70	0.001			60	0.003			2	0.001	15	0.001	59	0.002	50	0.002			318	0.002	11	0.004	0.014	0.018
4422		G4422T|(ORF1ab_polyprotein:G4157T(R1386L))|(ORF1a_polyprotein:G4157T(R1386L))	23	0.001	116	0.002			70	0.001									78	0.004							53	0.002	55	0.002	66	0.001	290	0.002	8	0.004	0.011	0.015
4422		G4422A|(ORF1ab_polyprotein:G4157A(R1386H))|(ORF1a_polyprotein:G4157A(R1386H))							69	0.001													2	0.001	10966	0.979			39	0.002					4	0.001	0.982	0.983
4423	RATG13	C4423T|(ORF1ab_polyprotein:C4158T(R1386R))|(ORF1a_polyprotein:C4158T(R1386R))									3718	0.295																							1	0	0.295	0.295
4425		A4425C|(ORF1ab_polyprotein:A4160C(K1387T))|(ORF1a_polyprotein:A4160C(K1387T))	16	0.001															102	0.005			3	0.002	19	0.002			251	0.01			255	0.001	6	0.001	0.02	0.021
4426		A4426C|(ORF1ab_polyprotein:A4161C(K1387N))|(ORF1a_polyprotein:A4161C(K1387N))	21	0.001															145	0.007			2	0.001	29	0.002	55	0.002	273	0.011	128	0.002	433	0.002	8	0.001	0.027	0.028
4427		T4427A|(ORF1ab_polyprotein:T4162A(L1388I))|(ORF1a_polyprotein:T4162A(L1388I))																	170	0.008									146	0.006					2	0	0.014	0.014
4429		A4429T|(ORF1ab_polyprotein:A4164T(L1388F))|(ORF1a_polyprotein:A4164T(L1388F))	41	0.003			64	0.001	103	0.002	17	0.001	88	0.001	66	0.001			61	0.003	32	0.001					66	0.002	48	0.002			355	0.002	11	0.006	0.013	0.019
4430		A4430C|(ORF1ab_polyprotein:A4165C(M1389L))|(ORF1a_polyprotein:A4165C(M1389L))									20	0.002							107	0.005					40	0.003			94	0.004					4	0	0.014	0.014
4438		C4438A|(ORF1ab_polyprotein:C4173A(V1391V))|(ORF1a_polyprotein:C4173A(V1391V))	32	0.002	90	0.002	56	0.001	120	0.002	17	0.002	126	0.002	116	0.002	41	0.001	62	0.004	41	0.002	4	0.003			74	0.003	81	0.004	89	0.002	378	0.002	15	0.007	0.027	0.034
4452		A4452C|(ORF1ab_polyprotein:A4187C(K1396T))|(ORF1a_polyprotein:A4187C(K1396T))	21	0.002															104	0.006					12	0.001	34	0.001	151	0.007	67	0.001	206	0.001	7	0.002	0.017	0.019
4463		T4463A|(ORF1ab_polyprotein:T4198A(S1400T))|(ORF1a_polyprotein:T4198A(S1400T))																	116	0.007			2	0.002					112	0.006					3	0	0.015	0.015
4481		T4481G|(ORF1ab_polyprotein:T4216G(Y1406D))|(ORF1a_polyprotein:T4216G(Y1406D))																	5	0.006									17	0.007	12	0.002			3	0	0.015	0.015
4483		T4483G|(ORF1ab_polyprotein:T4218G(Y1406*))|(ORF1a_polyprotein:T4218G(Y1406*))															2	0.001	3	0.01	2	0.002							15	0.008					4	0	0.021	0.021
4486		G4486T|(ORF1ab_polyprotein:G4221T(K1407N))|(ORF1a_polyprotein:G4221T(K1407N))	6	0.004	19	0.001	7	0.001	7	0.001			11	0.002	6	0.002	3	0.002	3	0.01					8	0.002			7	0.004			10	0.002	11	0.007	0.024	0.031
4487		G4487T|(ORF1ab_polyprotein:G4222T(G1408C))|(ORF1a_polyprotein:G4222T(G1408C))	3	0.002									8	0.001	4	0.002	2	0.001	2	0.007									2	0.001	7	0.002	10	0.002	8	0.002	0.016	0.018
4490		A4490C|(ORF1ab_polyprotein:A4225C(I1409L))|(ORF1a_polyprotein:A4225C(I1409L))	2	0.001	20	0.001			10	0.001					5	0.002	3	0.001							4	0.001			19	0.01	21	0.006	27	0.005	9	0.003	0.025	0.028
4491		T4491G|(ORF1ab_polyprotein:T4226G(I1409S))|(ORF1a_polyprotein:T4226G(I1409S))	2	0.001															3	0.01									11	0.006	10	0.003	6	0.001	5	0.001	0.02	0.021
4492		T4492G|(ORF1ab_polyprotein:T4227G(I1409M))|(ORF1a_polyprotein:T4227G(I1409M))	3	0.002																									19	0.01	4	0.001	7	0.001	4	0.002	0.012	0.014
4492		T4492A|(ORF1ab_polyprotein:T4227A(I1409I))|(ORF1a_polyprotein:T4227A(I1409I))	3	0.002					9	0.001			8	0.001	3	0.001	4	0.002	2	0.007					4	0.001			4	0.002			7	0.001	9	0.003	0.015	0.018
4499		C4499A|(ORF1ab_polyprotein:C4234A(Q1412K))|(ORF1a_polyprotein:C4234A(Q1412K))	3	0.002	24	0.002	6	0.001					9	0.001															12	0.006	5	0.001	11	0.002	7	0.005	0.01	0.015
4501		A4501C|(ORF1ab_polyprotein:A4236C(Q1412H))|(ORF1a_polyprotein:A4236C(Q1412H))			16	0.001													2	0.006									16	0.007	10	0.003	8	0.001	5	0.001	0.017	0.018
4502		G4502T|(ORF1ab_polyprotein:G4237T(E1413*))|(ORF1a_polyprotein:G4237T(E1413*))	7	0.004	52	0.003	14	0.003	27	0.003	2	0.002	39	0.005	11	0.004	11	0.005	4	0.012	2	0.002			12	0.003			7	0.003	11	0.003	35	0.006	14	0.013	0.045	0.058
4503		A4503T|(ORF1ab_polyprotein:A4238T(E1413V))|(ORF1a_polyprotein:A4238T(E1413V))	4	0.002									8	0.001	3	0.001	4	0.002											18	0.008			7	0.001	6	0.002	0.013	0.015
4505		G4505T|(ORF1ab_polyprotein:G4240T(G1414C))|(ORF1a_polyprotein:G4240T(G1414C))	2	0.001	34	0.002	7	0.001	15	0.002	3	0.004	13	0.002			5	0.002											5	0.002			19	0.003	9	0.006	0.013	0.019
4512		T4512G|(ORF1ab_polyprotein:T4247G(V1416G))|(ORF1a_polyprotein:T4247G(V1416G))											11	0.001			5	0.002	4	0.012									16	0.007	9	0.002	11	0.002	6	0	0.026	0.026
4513		T4513G|(ORF1ab_polyprotein:T4248G(V1416V))|(ORF1a_polyprotein:T4248G(V1416V))	2	0.001											3	0.001			2	0.006									19	0.008					4	0.001	0.015	0.016
4516		T4516G|(ORF1ab_polyprotein:T4251G(D1417E))|(ORF1a_polyprotein:T4251G(D1417E))	4	0.002			6	0.001	15	0.002			9	0.001			4	0.002	3	0.01	4	0.004							27	0.012	10	0.002	16	0.003	10	0.005	0.034	0.039
4521		G4521T|(ORF1ab_polyprotein:G4256T(G1419V))|(ORF1a_polyprotein:G4256T(G1419V))	5	0.003	35	0.002	7	0.001	11	0.001			12	0.001	5	0.002									6	0.001			12	0.005	6	0.001	16	0.003	10	0.007	0.013	0.02
4524		C4524A|(ORF1ab_polyprotein:C4259A(A1420D))|(ORF1a_polyprotein:C4259A(A1420D))	4	0.002	29	0.002			13	0.002									2	0.007					9	0.002			8	0.003	8	0.002	17	0.003	8	0.006	0.017	0.023
4527		G4527T|(ORF1ab_polyprotein:G4262T(R1421I))|(ORF1a_polyprotein:G4262T(R1421I))	3	0.002	26	0.002							10	0.001	10	0.003	5	0.002			2	0.002							14	0.006	7	0.002	14	0.002	9	0.004	0.018	0.022
4530		T4530A|(ORF1ab_polyprotein:T4265A(F1422Y))|(ORF1a_polyprotein:T4265A(F1422Y))	4	0.002			7	0.001	17	0.002	2	0.002	18	0.002															7	0.003			10	0.002	7	0.005	0.009	0.014
4532		T4532A|(ORF1ab_polyprotein:T4267A(Y1423N))|(ORF1a_polyprotein:T4267A(Y1423N))	3	0.002			7	0.001	12	0.001					7	0.002			2	0.008									10	0.005					6	0.004	0.015	0.019
4534		C4534A|(ORF1ab_polyprotein:C4269A(Y1423*))|(ORF1a_polyprotein:C4269A(Y1423*))	7	0.004	28	0.002			13	0.002			10	0.001			3	0.001	3	0.011					7	0.001			7	0.003			22	0.004	9	0.008	0.021	0.029
4536		T4536A|(ORF1ab_polyprotein:T4271A(F1424Y))|(ORF1a_polyprotein:T4271A(F1424Y))					6	0.001	9	0.001			12	0.001	4	0.001	3	0.001	2	0.008					5	0.001			10	0.004			18	0.003	9	0.002	0.019	0.021
4540		C4540A|(ORF1ab_polyprotein:C4275A(Y1425*))|(ORF1a_polyprotein:C4275A(Y1425*))	5	0.003	37	0.002	9	0.002											3	0.011					9	0.002			8	0.004	10	0.002	12	0.002	8	0.007	0.021	0.028
4543		C4543A|(ORF1ab_polyprotein:C4278A(T1426T))|(ORF1a_polyprotein:C4278A(T1426T))	7	0.004	39	0.002	9	0.002	13	0.002			13	0.002	5	0.002			2	0.008	4	0.004			6	0.001			14	0.006	12	0.003	22	0.004	12	0.01	0.03	0.04
4545		G4545T|(ORF1ab_polyprotein:G4280T(S1427I))|(ORF1a_polyprotein:G4280T(S1427I))	9	0.005	30	0.002	6	0.001	11	0.001			10	0.001	5	0.002									8	0.002			5	0.002	8	0.002	14	0.002	10	0.009	0.011	0.02
4550		A4550T|(ORF1ab_polyprotein:A4285T(T1429S))|(ORF1a_polyprotein:A4285T(T1429S))	6	0.003									9	0.001					5	0.019	2	0.002							24	0.011			9	0.001	6	0.003	0.034	0.037
4551		C4551A|(ORF1ab_polyprotein:C4286A(T1429K))|(ORF1a_polyprotein:C4286A(T1429K))	3	0.002	33	0.002			12	0.001			10	0.001	5	0.002					2	0.002			6	0.001			10	0.004	12	0.003	12	0.002	10	0.005	0.015	0.02
4554		C4554A|(ORF1ab_polyprotein:C4289A(T1430N))|(ORF1a_polyprotein:C4289A(T1430N))	2	0.001	36	0.002			12	0.001			15	0.002	5	0.002			2	0.008					9	0.002			7	0.003	6	0.001	10	0.002	10	0.004	0.02	0.024
4556		G4556T|(ORF1ab_polyprotein:G4291T(V1431L))|(ORF1a_polyprotein:G4291T(V1431L))					7	0.001	10	0.001			10	0.001					2	0.008					6	0.001			6	0.003					6	0.002	0.013	0.015
4557		T4557A|(ORF1ab_polyprotein:T4292A(V1431E))|(ORF1a_polyprotein:T4292A(V1431E))	7	0.004			6	0.001	18	0.002			10	0.001			4	0.002			2	0.002			5	0.001			4	0.002			9	0.001	9	0.007	0.009	0.016
4559		G4559T|(ORF1ab_polyprotein:G4294T(A1432S))|(ORF1a_polyprotein:G4294T(A1432S))	5	0.003	34	0.002	9	0.002					29	0.003	12	0.004	8	0.004	3	0.012					12	0.002			15	0.006	10	0.002	16	0.003	11	0.007	0.036	0.043
4560		C4560A|(ORF1ab_polyprotein:C4295A(A1432E))|(ORF1a_polyprotein:C4295A(A1432E))	6	0.003	39	0.002			12	0.001	4	0.004	10	0.001			3	0.001							17	0.004			13	0.006	9	0.002	13	0.002	10	0.006	0.02	0.026
4561		G4561T|(ORF1ab_polyprotein:G4296T(A1432A))|(ORF1a_polyprotein:G4296T(A1432A))	5	0.003	21	0.001	7	0.001	16	0.002	2	0.002	11	0.001			3	0.001	2	0.008									8	0.004	6	0.001	6	0.001	11	0.007	0.018	0.025
4572		A4572T|(ORF1ab_polyprotein:A4307T(N1436I))|(ORF1a_polyprotein:A4307T(N1436I))	3	0.002															2	0.011									10	0.005					3	0.002	0.016	0.018
4577		C4577A|(ORF1ab_polyprotein:C4312A(L1438I))|(ORF1a_polyprotein:C4312A(L1438I))	4	0.002					10	0.001					4	0.001			2	0.011					5	0.001					6	0.001	11	0.002	7	0.003	0.016	0.019
4579		T4579A|(ORF1ab_polyprotein:T4314A(L1438L))|(ORF1a_polyprotein:T4314A(L1438L))															204	0.097	38	0.211									1966	0.98					3	0	1.288	1.288
4581		A4581C|(ORF1ab_polyprotein:A4316C(N1439T))|(ORF1a_polyprotein:A4316C(N1439T))																											26	0.013	6	0.002			2	0	0.015	0.015
4582		C4582A|(ORF1ab_polyprotein:C4317A(N1439K))|(ORF1a_polyprotein:C4317A(N1439K))	4	0.002	21	0.001	5	0.001			2	0.002	11	0.001	3	0.001									8	0.002			5	0.002	6	0.002	10	0.002	10	0.004	0.012	0.016
4582		C4582T|(ORF1ab_polyprotein:C4317T(N1439N))|(ORF1a_polyprotein:C4317T(N1439N))			5384	0.36			1250	0.161	2	0.002																					9	0.002	4	0.521	0.004	0.525
4583		G4583T|(ORF1ab_polyprotein:G4318T(D1440Y))|(ORF1a_polyprotein:G4318T(D1440Y))	4	0.002	20	0.001			10	0.001			11	0.001	4	0.001	6	0.003							9	0.002			4	0.002			17	0.003	9	0.004	0.012	0.016
4586		C4586A|(ORF1ab_polyprotein:C4321A(L1441I))|(ORF1a_polyprotein:C4321A(L1441I))	4	0.002	20	0.001	7	0.001	15	0.002	3	0.003	11	0.001	4	0.001	2	0.001							5	0.001			3	0.001	7	0.002	6	0.001	12	0.006	0.011	0.017
4589		A4589C|(ORF1ab_polyprotein:A4324C(N1442H))|(ORF1a_polyprotein:A4324C(N1442H))	3	0.002											4	0.001	2	0.001							6	0.001			16	0.008	10	0.003	8	0.002	7	0.002	0.016	0.018
4590		A4590C|(ORF1ab_polyprotein:A4325C(N1442T))|(ORF1a_polyprotein:A4325C(N1442T))	6	0.004	18	0.001			19	0.003			10	0.001			3	0.002											34	0.017	12	0.003	13	0.003	8	0.008	0.026	0.034
4592		G4592T|(ORF1ab_polyprotein:G4327T(E1443*))|(ORF1a_polyprotein:G4327T(E1443*))	6	0.004	18	0.001	7	0.001	11	0.001			11	0.001			2	0.001											7	0.003	4	0.001	8	0.002	9	0.007	0.008	0.015
4594		A4594C|(ORF1ab_polyprotein:A4329C(E1443D))|(ORF1a_polyprotein:A4329C(E1443D))	6	0.004	20	0.001	7	0.001	11	0.001			12	0.002	7	0.002	4	0.002											26	0.013	13	0.003	21	0.004	10	0.007	0.026	0.033
4595		A4595C|(ORF1ab_polyprotein:A4330C(T1444P))|(ORF1a_polyprotein:A4330C(T1444P))	3	0.002											4	0.001	2	0.001							6	0.001			14	0.007	10	0.003	12	0.002	7	0.002	0.015	0.017
4595		A4595T|(ORF1ab_polyprotein:A4330T(T1444S))|(ORF1a_polyprotein:A4330T(T1444S))	2	0.001			5	0.001	9	0.001							2	0.001	2	0.016									6	0.003			10	0.002	7	0.003	0.022	0.025
4597		T4597A|(ORF1ab_polyprotein:T4332A(T1444T))|(ORF1a_polyprotein:T4332A(T1444T))	3	0.002					8	0.001	2	0.002					3	0.002											17	0.009			13	0.003	6	0.003	0.016	0.019
4598		C4598A|(ORF1ab_polyprotein:C4333A(L1445I))|(ORF1a_polyprotein:C4333A(L1445I))	5	0.003	25	0.002	9	0.002	11	0.002			11	0.002	7	0.003	2	0.001											7	0.004			12	0.003	9	0.009	0.013	0.022
4601		G4601T|(ORF1ab_polyprotein:G4336T(V1446F))|(ORF1a_polyprotein:G4336T(V1446F))	2	0.001	19	0.001					2	0.003													4	0.001			12	0.006	6	0.002			6	0.002	0.012	0.014
4607		A4607C|(ORF1ab_polyprotein:A4342C(M1448L))|(ORF1a_polyprotein:A4342C(M1448L))	3	0.002											4	0.001			2	0.017									17	0.009	7	0.002	10	0.002	6	0.002	0.031	0.033
4609		G4609T|(ORF1ab_polyprotein:G4344T(M1448I))|(ORF1a_polyprotein:G4344T(M1448I))	4	0.003	26	0.002			9	0.001			12	0.002											7	0.002			4	0.002	5	0.001	9	0.002	8	0.006	0.009	0.015
4612		A4612T|(ORF1ab_polyprotein:A4347T(P1449P))|(ORF1a_polyprotein:A4347T(P1449P))					5	0.001			4	0.005			3	0.001	2	0.001			3	0.004							3	0.002					6	0.001	0.013	0.014
4618		C4618A|(ORF1ab_polyprotein:C4353A(G1451G))|(ORF1a_polyprotein:C4353A(G1451G))	4	0.003	27	0.002	8	0.002	17	0.002			16	0.002	6	0.002	2	0.001							13	0.003			6	0.003	7	0.002	14	0.003	11	0.009	0.016	0.025
4632		G4632T|(ORF1ab_polyprotein:G4367T(G1456V))|(ORF1a_polyprotein:G4367T(G1456V))	5	0.003	36	0.002			15	0.002															8	0.002			7	0.003			11	0.002	6	0.007	0.007	0.014
4633		C4633A|(ORF1ab_polyprotein:C4368A(G1456G))|(ORF1a_polyprotein:C4368A(G1456G))	9	0.005	28	0.002	10	0.002	27	0.003	5	0.005	30	0.003	8	0.002	3	0.001							7	0.001			20	0.008	6	0.001	18	0.003	12	0.012	0.024	0.036
4633	RATG13	C4633T|(ORF1ab_polyprotein:C4368T(G1456G))|(ORF1a_polyprotein:C4368T(G1456G))					1195	0.204																											1	0.204	0	0.204
4637		A4637T|(ORF1ab_polyprotein:A4372T(N1458Y))|(ORF1a_polyprotein:A4372T(N1458Y))	3	0.002	18	0.001			13	0.001	2	0.002	21	0.002	4	0.001					2	0.002			6	0.001			6	0.002			11	0.002	10	0.004	0.012	0.016
4638		A4638T|(ORF1ab_polyprotein:A4373T(N1458I))|(ORF1a_polyprotein:A4373T(N1458I))	2	0.001			6	0.001	10	0.001							3	0.001			3	0.003							11	0.005	7	0.002	15	0.003	8	0.003	0.014	0.017
4638		A4638C|(ORF1ab_polyprotein:A4373C(N1458T))|(ORF1a_polyprotein:A4373C(N1458T))	5	0.003															2	0.01					6	0.001			24	0.01	8	0.002	9	0.002	6	0.003	0.025	0.028
4642		G4642T|(ORF1ab_polyprotein:G4377T(L1459F))|(ORF1a_polyprotein:G4377T(L1459F))	2	0.001	35	0.002			16	0.002	2	0.002			5	0.002									9	0.002			5	0.002	5	0.001	13	0.002	9	0.005	0.011	0.016
4644		A4644T|(ORF1ab_polyprotein:A4379T(E1460V))|(ORF1a_polyprotein:A4379T(E1460V))	4	0.002			11	0.002	16	0.002	2	0.002	15	0.002	5	0.002	4	0.002			2	0.002							4	0.002			10	0.002	10	0.006	0.014	0.02
4647		A4647T|(ORF1ab_polyprotein:A4382T(E1461V))|(ORF1a_polyprotein:A4382T(E1461V))	5	0.003					9	0.001	3	0.003					5	0.002											10	0.004			8	0.001	6	0.004	0.01	0.014
4649		G4649T|(ORF1ab_polyprotein:G4384T(A1462S))|(ORF1a_polyprotein:G4384T(A1462S))			18	0.001			10	0.001			12	0.001					3	0.014	2	0.002											9	0.002	6	0.002	0.019	0.021
4656		G4656T|(ORF1ab_polyprotein:G4391T(R1464L))|(ORF1a_polyprotein:G4391T(R1464L))			24	0.001	7	0.001			2	0.002			4	0.001					3	0.003			10	0.002			9	0.004			19	0.003	8	0.002	0.015	0.017
4659		A4659T|(ORF1ab_polyprotein:A4394T(Y1465F))|(ORF1a_polyprotein:A4394T(Y1465F))							16	0.002	5	0.005	10	0.001	5	0.001	4	0.002											6	0.002			11	0.002	7	0.002	0.013	0.015
4683		C4683A|(ORF1ab_polyprotein:C4418A(A1473D))|(ORF1a_polyprotein:C4418A(A1473D))	4	0.003	26	0.002	11	0.002	17	0.002			17	0.002			3	0.002							5	0.001			14	0.007	4	0.001	17	0.003	10	0.009	0.016	0.025
4683		C4683T|(ORF1ab_polyprotein:C4418T(A1473V))|(ORF1a_polyprotein:C4418T(A1473V))													1293	0.49															1483	0.421			2	0	0.911	0.911
4692		C4692A|(ORF1ab_polyprotein:C4427A(S1476Y))|(ORF1a_polyprotein:C4427A(S1476Y))	4	0.003	16	0.001			9	0.001			17	0.002					2	0.007					6	0.002			4	0.002	4	0.001			8	0.005	0.014	0.019
4697		T4697A|(ORF1ab_polyprotein:T4432A(S1478T))|(ORF1a_polyprotein:T4432A(S1478T))																	2	0.007	2	0.002							8	0.004			6	0.001	4	0	0.014	0.014
4698		C4698A|(ORF1ab_polyprotein:C4433A(S1478Y))|(ORF1a_polyprotein:C4433A(S1478Y))	3	0.002	15	0.001	5	0.001	12	0.002			8	0.001	4	0.001	3	0.001			4	0.004							5	0.002			12	0.002	10	0.006	0.011	0.017
4710		C4710T|(ORF1ab_polyprotein:C4445T(A1482V))|(ORF1a_polyprotein:C4445T(A1482V))	6	0.004	21	0.002	9	0.002	13	0.002			12	0.002	9	0.003									9	0.002					10	0.003	9	0.002	9	0.01	0.012	0.022
4719		C4719A|(ORF1ab_polyprotein:C4454A(A1485E))|(ORF1a_polyprotein:C4454A(A1485E))			26	0.002			17	0.003			7	0.001					2	0.007					6	0.002			5	0.003	5	0.002	20	0.004	8	0.005	0.019	0.024
4720		G4720A|(ORF1ab_polyprotein:G4455A(A1485A))|(ORF1a_polyprotein:G4455A(A1485A))							7	0.001	2	0.003	17	0.003	3	0.001	2	0.001							4	0.001					5	0.002	8	0.002	8	0.001	0.013	0.014
4722		A4722T|(ORF1ab_polyprotein:A4457T(Y1486F))|(ORF1a_polyprotein:A4457T(Y1486F))			12	0.001	12	0.003	11	0.002	3	0.005	12	0.002	5	0.002	3	0.002			2	0.002			5	0.002			6	0.003			9	0.002	11	0.006	0.02	0.026
4723		T4723C|(ORF1ab_polyprotein:T4458C(Y1486Y))|(ORF1a_polyprotein:T4458C(Y1486Y))							1143	0.178																									1	0.178	0	0.178
4724		A4724T|(ORF1ab_polyprotein:A4459T(N1487Y))|(ORF1a_polyprotein:A4459T(N1487Y))	7	0.005			9	0.002	10	0.002	2	0.003	13	0.002							2	0.002											12	0.002	7	0.009	0.009	0.018
4725		A4725T|(ORF1ab_polyprotein:A4460T(N1487I))|(ORF1a_polyprotein:A4460T(N1487I))	3	0.002					10	0.002			12	0.002	3	0.001	2	0.001	2	0.007									2	0.001			6	0.001	8	0.004	0.013	0.017
4727		G4727T|(ORF1ab_polyprotein:G4462T(G1488C))|(ORF1a_polyprotein:G4462T(G1488C))																	2	0.008									4	0.003	4	0.001	9	0.002	4	0	0.014	0.014
4761		A4761T|(ORF1ab_polyprotein:A4496T(E1499V))|(ORF1a_polyprotein:A4496T(E1499V))																	47	0.008									75	0.008			84	0.001	3	0	0.017	0.017
4771		T4771A|(ORF1ab_polyprotein:T4506A(I1502I))|(ORF1a_polyprotein:T4506A(I1502I))	8	0.002															13	0.002	10	0.002	2	0.002			61	0.002	32	0.003			103	0.001	7	0.002	0.012	0.014
4781		T4781C|(ORF1ab_polyprotein:T4516C(S1506P))|(ORF1a_polyprotein:T4516C(S1506P))			4187	0.248																													1	0.248	0	0.248
4785		T4785G|(ORF1ab_polyprotein:T4520G(L1507R))|(ORF1a_polyprotein:T4520G(L1507R))	12	0.002	18	0.001	31	0.001			4	0.001	41	0.001	2	0.002			94	0.011	11	0.001			16	0.001	100	0.002	219	0.017	80	0.004	287	0.003	13	0.004	0.043	0.047
4786		T4786G|(ORF1ab_polyprotein:T4521G(L1507L))|(ORF1a_polyprotein:T4521G(L1507L))	9	0.001							7	0.002							57	0.007			5	0.003			63	0.001	145	0.011	82	0.004	269	0.003	8	0.001	0.031	0.032
4786		T4786C|(ORF1ab_polyprotein:T4521C(L1507L))|(ORF1a_polyprotein:T4521C(L1507L))							7459	0.177																									1	0.177	0	0.177
4792	RATG13	T4792C|(ORF1ab_polyprotein:T4527C(G1509G))|(ORF1a_polyprotein:T4527C(G1509G))																													572	0.026			1	0	0.026	0.026
4796		T4796G|(ORF1ab_polyprotein:T4531G(Y1511D))|(ORF1a_polyprotein:T4531G(Y1511D))													2	0.003			48	0.005			2	0.001			52	0.001	94	0.007	37	0.002	129	0.001	7	0	0.02	0.02
4802		G4802T|(ORF1ab_polyprotein:G4537T(D1513Y))|(ORF1a_polyprotein:G4537T(D1513Y))	29	0.004	32	0.002	67	0.002	142	0.003	7	0.002	101	0.003			52	0.002	98	0.01	15	0.002	6	0.003	38	0.003	174	0.003	67	0.005	41	0.002	296	0.003	15	0.011	0.038	0.049
4806		G4806T|(ORF1ab_polyprotein:G4541T(W1514L))|(ORF1a_polyprotein:G4541T(W1514L))	11	0.002					59	0.001	4	0.001							44	0.004			4	0.002	18	0.001	66	0.001	22	0.001	28	0.001	138	0.001	10	0.003	0.012	0.015
4807		G4807T|(ORF1ab_polyprotein:G4542T(W1514C))|(ORF1a_polyprotein:G4542T(W1514C))	17	0.002							6	0.001							68	0.006			3	0.001			131	0.002	42	0.002			197	0.002	7	0.002	0.014	0.016
4807		G4807A|(ORF1ab_polyprotein:G4542A(W1514*))|(ORF1a_polyprotein:G4542A(W1514*))															1455	0.055																	1	0	0.055	0.055
4810		C4810G|(ORF1ab_polyprotein:C4545G(S1515S))|(ORF1a_polyprotein:C4545G(S1515S))	10	0.001															45	0.004			6	0.003			66	0.001	135	0.008	54	0.002	199	0.002	7	0.001	0.02	0.021
4810		C4810A|(ORF1ab_polyprotein:C4545A(S1515S))|(ORF1a_polyprotein:C4545A(S1515S))	23	0.002	29	0.001	42	0.001	77	0.001	5	0.001	53	0.001			31	0.001	95	0.008					26	0.001	173	0.003	64	0.004	37	0.001	295	0.002	13	0.005	0.022	0.027
4811		T4811G|(ORF1ab_polyprotein:T4546G(Y1516D))|(ORF1a_polyprotein:T4546G(Y1516D))													3	0.004			61	0.005							70	0.001	195	0.011	59	0.002	214	0.002	6	0	0.025	0.025
4812		A4812C|(ORF1ab_polyprotein:A4547C(Y1516S))|(ORF1a_polyprotein:A4547C(Y1516S))	19	0.002	35	0.001													63	0.005			17	0.007			130	0.002	184	0.009	162	0.005	352	0.002	8	0.003	0.03	0.033
4813		T4813G|(ORF1ab_polyprotein:T4548G(Y1516*))|(ORF1a_polyprotein:T4548G(Y1516*))	39	0.003	58	0.002	68	0.001	134	0.002	8	0.001	85	0.002	6	0.006	47	0.001	156	0.012	13	0.001	11	0.004	36	0.002	273	0.004	388	0.02	222	0.006	699	0.005	16	0.008	0.064	0.072
4814		T4814G|(ORF1ab_polyprotein:T4549G(S1517A))|(ORF1a_polyprotein:T4549G(S1517A))													2	0.002			62	0.005			4	0.002			77	0.001	183	0.009	62	0.002	222	0.001	7	0	0.022	0.022
4818		G4818T|(ORF1ab_polyprotein:G4553T(G1518V))|(ORF1a_polyprotein:G4553T(G1518V))	15	0.001					78	0.001					2	0.002			54	0.004							110	0.002	40	0.002	41	0.001	241	0.002	8	0.002	0.013	0.015
4823		T4823A|(ORF1ab_polyprotein:T4558A(S1520T))|(ORF1a_polyprotein:T4558A(S1520T))	23	0.002			62	0.001	92	0.001	6	0.001	68	0.001					64	0.005	13	0.001					132	0.002	52	0.002			192	0.001	10	0.004	0.013	0.017
4832		C4832T|(ORF1ab_polyprotein:C4567T(L1523L))|(ORF1a_polyprotein:C4567T(L1523L))																													13194	0.321			1	0	0.321	0.321
4833		T4833G|(ORF1ab_polyprotein:T4568G(L1523R))|(ORF1a_polyprotein:T4568G(L1523R))	14	0.001											2	0.002			106	0.008			5	0.002			101	0.001	237	0.011	60	0.001	290	0.002	8	0.001	0.027	0.028
4834		A4834C|(ORF1ab_polyprotein:A4569C(L1523L))|(ORF1a_polyprotein:A4569C(L1523L))	15	0.001															42	0.003			6	0.002			80	0.001	158	0.007	79	0.002	215	0.001	7	0.001	0.016	0.017
4838		A4838C|(ORF1ab_polyprotein:A4573C(I1525L))|(ORF1a_polyprotein:A4573C(I1525L))									9	0.001							72	0.005			7	0.002			161	0.002	254	0.011	163	0.004	398	0.002	7	0	0.027	0.027
4841		G4841T|(ORF1ab_polyprotein:G4576T(E1526*))|(ORF1a_polyprotein:G4576T(E1526*))	48	0.003	66	0.002	101	0.002	193	0.002	8	0.001	144	0.002	4	0.003	62	0.002	105	0.008	19	0.002	7	0.002	50	0.002	250	0.003	104	0.004	93	0.002	419	0.002	16	0.009	0.033	0.042
4844		T4844G|(ORF1ab_polyprotein:T4579G(F1527V))|(ORF1a_polyprotein:T4579G(F1527V))																	65	0.005			3	0.001					158	0.007	58	0.001			4	0	0.014	0.014
4845		T4845A|(ORF1ab_polyprotein:T4580A(F1527Y))|(ORF1a_polyprotein:T4580A(F1527Y))	25	0.002							8	0.001	68	0.001	2	0.002			28	0.002			5	0.002			129	0.002	51	0.002			230	0.001	9	0.002	0.013	0.015
4857		G4857T|(ORF1ab_polyprotein:G4592T(G1531V))|(ORF1a_polyprotein:G4592T(G1531V))	24	0.002	49	0.001			84	0.001					2	0.002			30	0.003					36	0.001	125	0.002	59	0.003			231	0.001	9	0.004	0.012	0.016
4866		G4866T|(ORF1ab_polyprotein:G4601T(S1534I))|(ORF1a_polyprotein:G4601T(S1534I))	19	0.001	44	0.001			98	0.001	10	0.001							31	0.003			4	0.001	38	0.001	116	0.001	68	0.003			225	0.001	10	0.003	0.011	0.014
4867		T4867A|(ORF1ab_polyprotein:T4602A(S1534R))|(ORF1a_polyprotein:T4602A(S1534R))	24	0.002					104	0.001	11	0.002	79	0.001	2	0.002			58	0.005							150	0.002	55	0.002			267	0.002	9	0.003	0.016	0.019
4870	RATG13	A4870G|(ORF1ab_polyprotein:A4605G(V1535V))|(ORF1a_polyprotein:A4605G(V1535V))							19604	0.214																									1	0.214	0	0.214
4876		C4876A|(ORF1ab_polyprotein:C4611A(Y1537*))|(ORF1a_polyprotein:C4611A(Y1537*))	18	0.001	57	0.001					10	0.001							43	0.003			7	0.002	52	0.002	115	0.001	41	0.002			204	0.001	9	0.002	0.012	0.014
4879		T4879C|(ORF1ab_polyprotein:T4614C(T1538T))|(ORF1a_polyprotein:T4614C(T1538T))	3923	0.252																															1	0.252	0	0.252
4881		G4881T|(ORF1ab_polyprotein:G4616T(S1539I))|(ORF1a_polyprotein:G4616T(S1539I))			55	0.001			139	0.001	12	0.002	89	0.001					55	0.004			4	0.001	40	0.001	133	0.001	56	0.002			241	0.001	10	0.002	0.013	0.015
4884		A4884C|(ORF1ab_polyprotein:A4619C(N1540T))|(ORF1a_polyprotein:A4619C(N1540T))																	42	0.003			7	0.002			92	0.001	279	0.01	118	0.002	329	0.002	6	0	0.02	0.02
4887		C4887A|(ORF1ab_polyprotein:C4622A(P1541H))|(ORF1a_polyprotein:C4622A(P1541H))	31	0.002	82	0.002			113	0.001	10	0.001	91	0.001	3	0.002			82	0.006	13	0.001	4	0.001	53	0.002	160	0.002	63	0.002	73	0.001	274	0.001	14	0.005	0.02	0.025
4891		C4891A|(ORF1ab_polyprotein:C4626A(T1542T))|(ORF1a_polyprotein:C4626A(T1542T))	26	0.002	71	0.001			107	0.001	15	0.002	92	0.001					48	0.004			4	0.001	57	0.002	153	0.002	72	0.003	63	0.001	237	0.001	12	0.004	0.017	0.021
4893		C4893T|(ORF1ab_polyprotein:C4628T(T1543I))|(ORF1a_polyprotein:C4628T(T1543I))	4186	0.252					18315	0.176																									2	0.428	0	0.428
4895		T4895G|(ORF1ab_polyprotein:T4630G(F1544V))|(ORF1a_polyprotein:T4630G(F1544V))	20	0.001											3	0.002			61	0.005			5	0.001					227	0.008	98	0.002	272	0.001	7	0.001	0.019	0.02
4896		T4896A|(ORF1ab_polyprotein:T4631A(F1544Y))|(ORF1a_polyprotein:T4631A(F1544Y))	34	0.002					120	0.001	21	0.003	89	0.001	4	0.003			35	0.003	14	0.001					180	0.002	82	0.003			326	0.002	10	0.003	0.018	0.021
4898		C4898A|(ORF1ab_polyprotein:C4633A(H1545N))|(ORF1a_polyprotein:C4633A(H1545N))	27	0.002	74	0.002									3	0.002			59	0.005			5	0.001	49	0.001	155	0.002	72	0.003	55	0.001	273	0.001	10	0.004	0.016	0.02
4901		C4901A|(ORF1ab_polyprotein:C4636A(L1546I))|(ORF1a_polyprotein:C4636A(L1546I))	27	0.002	83	0.002							84	0.001	2	0.001			72	0.005			5	0.001	45	0.001	177	0.002	60	0.002			294	0.001	10	0.004	0.014	0.018
4904		G4904T|(ORF1ab_polyprotein:G4639T(D1547Y))|(ORF1a_polyprotein:G4639T(D1547Y))	22	0.001	53	0.001			124	0.001			84	0.001	3	0.002			69	0.005	17	0.001					150	0.002	48	0.002			228	0.001	10	0.003	0.014	0.017
4907		G4907T|(ORF1ab_polyprotein:G4642T(G1548C))|(ORF1a_polyprotein:G4642T(G1548C))	26	0.002	66	0.001					13	0.002							54	0.004							146	0.002	47	0.002	67	0.001	255	0.001	8	0.003	0.012	0.015
4908		G4908T|(ORF1ab_polyprotein:G4643T(G1548V))|(ORF1a_polyprotein:G4643T(G1548V))	27	0.002	49	0.001			111	0.001	8	0.001	84	0.001	2	0.001			61	0.005			5	0.001	42	0.001	188	0.002	54	0.002			292	0.002	12	0.004	0.016	0.02
4913		G4913T|(ORF1ab_polyprotein:G4648T(V1550F))|(ORF1a_polyprotein:G4648T(V1550F))	33	0.002	47	0.001					9	0.001							41	0.004			4	0.001	50	0.001	136	0.002	56	0.002			195	0.001	9	0.003	0.012	0.015
4920		C4920A|(ORF1ab_polyprotein:C4655A(T1552N))|(ORF1a_polyprotein:C4655A(T1552N))	26	0.002	53	0.001			111	0.001	9	0.001			2	0.001			32	0.003			5	0.001			149	0.002	60	0.002			296	0.002	10	0.004	0.012	0.016
4921		C4921A|(ORF1ab_polyprotein:C4656A(T1552T))|(ORF1a_polyprotein:C4656A(T1552T))	28	0.002	59	0.001			125	0.001	10	0.001	85	0.001	2	0.001			41	0.004			6	0.002	46	0.001	191	0.002	95	0.003			319	0.002	12	0.004	0.017	0.021
4923		T4923G|(ORF1ab_polyprotein:T4658G(F1553C))|(ORF1a_polyprotein:T4658G(F1553C))																	56	0.005			6	0.002			128	0.001	321	0.012	132	0.003	426	0.002	6	0	0.025	0.025
4927		C4927T|(ORF1ab_polyprotein:C4662T(D1554D))|(ORF1a_polyprotein:C4662T(D1554D))															7266	0.184																	1	0	0.184	0.184
4929		A4929C|(ORF1ab_polyprotein:A4664C(N1555T))|(ORF1a_polyprotein:A4664C(N1555T))	39	0.003	94	0.002			150	0.002	11	0.001	104	0.001					96	0.01			23	0.007	67	0.002	247	0.003	491	0.019	312	0.006	716	0.004	12	0.007	0.053	0.06
4930		T4930A|(ORF1ab_polyprotein:T4665A(N1555K))|(ORF1a_polyprotein:T4665A(N1555K))	19	0.001									84	0.001					46	0.005							107	0.001	191	0.007			222	0.001	6	0.001	0.015	0.016
4931		C4931A|(ORF1ab_polyprotein:C4666A(L1556I))|(ORF1a_polyprotein:C4666A(L1556I))	36	0.002							8	0.001							51	0.005					48	0.001	138	0.002	64	0.002	58	0.001	239	0.001	8	0.002	0.013	0.015
4932		T4932A|(ORF1ab_polyprotein:T4667A(L1556H))|(ORF1a_polyprotein:T4667A(L1556H))													2	0.001			53	0.005							108	0.001	216	0.008	55	0.001	223	0.001	6	0	0.017	0.017
4936		G4936T|(ORF1ab_polyprotein:G4671T(K1557N))|(ORF1a_polyprotein:G4671T(K1557N))	22	0.001	53	0.001			117	0.001	14	0.002	80	0.001	2	0.001			29	0.003					40	0.001	153	0.002	49	0.002	53	0.001	219	0.001	12	0.003	0.014	0.017
4940		C4940A|(ORF1ab_polyprotein:C4675A(L1559I))|(ORF1a_polyprotein:C4675A(L1559I))	23	0.001					105	0.001	8	0.001	93	0.001					48	0.005			4	0.001			146	0.002	47	0.002			215	0.001	9	0.002	0.013	0.015
4942		T4942A|(ORF1ab_polyprotein:T4677A(L1559L))|(ORF1a_polyprotein:T4677A(L1559L))	29	0.002			87	0.001	135	0.001	11	0.001	83	0.001	2	0.001	47	0.001	118	0.012	15	0.001	8	0.002			174	0.002	296	0.011	54	0.001	378	0.002	14	0.004	0.035	0.039
4943		C4943A|(ORF1ab_polyprotein:C4678A(L1560I))|(ORF1a_polyprotein:C4678A(L1560I))	36	0.002			70	0.001	124	0.001			87	0.001					44	0.004					39	0.001	156	0.002	66	0.003			241	0.001	9	0.004	0.012	0.016
4947		C4947A|(ORF1ab_polyprotein:C4682A(S1561Y))|(ORF1a_polyprotein:C4682A(S1561Y))	41	0.003	49	0.001	93	0.001	232	0.002	12	0.002	133	0.002	4	0.003	59	0.001	83	0.008	16	0.001	12	0.003	51	0.002	229	0.003	90	0.003	63	0.001	423	0.002	16	0.007	0.031	0.038
4948		T4948A|(ORF1ab_polyprotein:T4683A(S1561S))|(ORF1a_polyprotein:T4683A(S1561S))	18	0.001							9	0.001							59	0.006									205	0.008			195	0.001	5	0.001	0.016	0.017
4949		T4949G|(ORF1ab_polyprotein:T4684G(L1562V))|(ORF1a_polyprotein:T4684G(L1562V))	19	0.001											2	0.001			63	0.006			8	0.002	34	0.001	152	0.002	330	0.013	112	0.002	391	0.002	9	0.001	0.029	0.03
4957		A4957C|(ORF1ab_polyprotein:A4692C(E1564D))|(ORF1a_polyprotein:A4692C(E1564D))	21	0.001															45	0.004			10	0.003					215	0.008	70	0.001	232	0.001	6	0.001	0.017	0.018
4959		T4959C|(ORF1ab_polyprotein:T4694C(V1565A))|(ORF1a_polyprotein:T4694C(V1565A))																															22689	0.121	1	0	0.121	0.121
4962		G4962T|(ORF1ab_polyprotein:G4697T(R1566M))|(ORF1a_polyprotein:G4697T(R1566M))	24	0.002	66	0.001			109	0.001									29	0.003					45	0.001	139	0.002	66	0.002	71	0.001	277	0.001	9	0.004	0.01	0.014
4965		C4965T|(ORF1ab_polyprotein:C4700T(T1567I))|(ORF1a_polyprotein:C4700T(T1567I))															7306	0.175																	1	0	0.175	0.175
4966		T4966G|(ORF1ab_polyprotein:T4701G(T1567T))|(ORF1a_polyprotein:T4701G(T1567T))									8	0.001							29	0.003			10	0.003					165	0.006	84	0.002	227	0.001	6	0	0.016	0.016
4967		A4967C|(ORF1ab_polyprotein:A4702C(I1568L))|(ORF1a_polyprotein:A4702C(I1568L))	22	0.001															56	0.005			5	0.001					193	0.007	85	0.002	215	0.001	6	0.001	0.016	0.017
4970		A4970C|(ORF1ab_polyprotein:A4705C(K1569Q))|(ORF1a_polyprotein:A4705C(K1569Q))																	51	0.005			6	0.002					224	0.009	73	0.001	229	0.001	5	0	0.018	0.018
4972		G4972T|(ORF1ab_polyprotein:G4707T(K1569N))|(ORF1a_polyprotein:G4707T(K1569N))	23	0.001					124	0.001	10	0.001			3	0.002			59	0.006			5	0.001	35	0.001	162	0.002	60	0.002	52	0.001	286	0.002	11	0.002	0.018	0.02
4982		A4982C|(ORF1ab_polyprotein:A4717C(T1573P))|(ORF1a_polyprotein:A4717C(T1573P))																	59	0.005			8	0.002					196	0.008	64	0.001	187	0.001	5	0	0.017	0.017
5006		A5006T|(ORF1ab_polyprotein:A4741T(T1581S))|(ORF1a_polyprotein:A4741T(T1581S))	16	0.001							7	0.001			2	0.002	37	0.001	46	0.003							142	0.002	59	0.003			260	0.002	8	0.001	0.014	0.015
5006		A5006C|(ORF1ab_polyprotein:A4741C(T1581P))|(ORF1a_polyprotein:A4741C(T1581P))	13	0.001															86	0.006			6	0.002					224	0.011	72	0.002	241	0.002	6	0.001	0.023	0.024
5008		G5008T|(ORF1ab_polyprotein:G4743T(T1581T))|(ORF1a_polyprotein:G4743T(T1581T))	16	0.001	50	0.001									2	0.002			57	0.004			6	0.002	33	0.001	144	0.002	53	0.003	57	0.001	272	0.002	10	0.002	0.017	0.019
5010		A5010C|(ORF1ab_polyprotein:A4745C(Q1582P))|(ORF1a_polyprotein:A4745C(Q1582P))	14	0.001											3	0.003			53	0.003									245	0.011			181	0.001	5	0.001	0.018	0.019
5010		A5010T|(ORF1ab_polyprotein:A4745T(Q1582L))|(ORF1a_polyprotein:A4745T(Q1582L))	37	0.003			58	0.001	128	0.002	8	0.001	69	0.001	4	0.003	43	0.001	80	0.005							218	0.003	44	0.002	43	0.001	433	0.003	12	0.006	0.02	0.026
5011		A5011C|(ORF1ab_polyprotein:A4746C(Q1582H))|(ORF1a_polyprotein:A4746C(Q1582H))	14	0.001															56	0.004									233	0.011			218	0.001	4	0.001	0.016	0.017
5017		G5017T|(ORF1ab_polyprotein:G4752T(V1584V))|(ORF1a_polyprotein:G4752T(V1584V))	22	0.002	63	0.002									2	0.002			78	0.005			14	0.005	43	0.002	142	0.002	49	0.002	67	0.002	315	0.002	10	0.004	0.022	0.026
5020		C5020A|(ORF1ab_polyprotein:C4755A(D1585E))|(ORF1a_polyprotein:C4755A(D1585E))	15	0.001	36	0.001	59	0.001	120	0.002	7	0.001	87	0.001					99	0.006	15	0.001	5	0.002	25	0.001	157	0.002	60	0.003	45	0.001	312	0.002	14	0.005	0.02	0.025
5021		A5021C|(ORF1ab_polyprotein:A4756C(M1586L))|(ORF1a_polyprotein:A4756C(M1586L))																	72	0.005			4	0.001					133	0.007	50	0.001	163	0.001	5	0	0.015	0.015
5021		A5021T|(ORF1ab_polyprotein:A4756T(M1586L))|(ORF1a_polyprotein:A4756T(M1586L))	16	0.001			50	0.001							4	0.004			76	0.005			3	0.001			123	0.002	36	0.002			231	0.002	8	0.002	0.016	0.018
5024		T5024A|(ORF1ab_polyprotein:T4759A(S1587T))|(ORF1a_polyprotein:T4759A(S1587T))	16	0.001															51	0.004							73	0.001	158	0.008			155	0.001	5	0.001	0.014	0.015
5025		C5025A|(ORF1ab_polyprotein:C4760A(S1587*))|(ORF1a_polyprotein:C4760A(S1587*))	16	0.001	32	0.001			82	0.001	11	0.002			2	0.002			60	0.004			3	0.001	23	0.001	128	0.002	35	0.002			281	0.002	11	0.003	0.016	0.019
5026		A5026T|(ORF1ab_polyprotein:A4761T(S1587S))|(ORF1a_polyprotein:A4761T(S1587S))	36	0.003	33	0.001	49	0.001	102	0.001			72	0.001			38	0.001	86	0.006	16	0.001	4	0.002			199	0.003	74	0.004			374	0.003	12	0.006	0.021	0.027
5027		A5027C|(ORF1ab_polyprotein:A4762C(M1588L))|(ORF1a_polyprotein:A4762C(M1588L))																	92	0.006			6	0.002					122	0.006	53	0.001	184	0.001	5	0	0.016	0.016
5031		C5031A|(ORF1ab_polyprotein:C4766A(T1589K))|(ORF1a_polyprotein:C4766A(T1589K))	22	0.002					87	0.001	13	0.002	73	0.001	2	0.002	34	0.001	46	0.003					29	0.001	136	0.002	43	0.002	35	0.001	290	0.002	12	0.003	0.017	0.02
5032		A5032T|(ORF1ab_polyprotein:A4767T(T1589T))|(ORF1a_polyprotein:A4767T(T1589T))	19	0.002					97	0.001	6	0.001	65	0.001					41	0.003	12	0.001					119	0.002	36	0.002			229	0.002	9	0.003	0.012	0.015
5034		A5034T|(ORF1ab_polyprotein:A4769T(Y1590F))|(ORF1a_polyprotein:A4769T(Y1590F))	24	0.002			53	0.001	91	0.001	8	0.001	71	0.001			39	0.001	47	0.003	20	0.002					139	0.002	50	0.003			254	0.002	11	0.004	0.015	0.019
5040		A5040T|(ORF1ab_polyprotein:A4775T(Q1592L))|(ORF1a_polyprotein:A4775T(Q1592L))	16	0.002					75	0.001	6	0.001	57	0.001			30	0.001	34	0.003					20	0.001	114	0.002	41	0.003			228	0.002	10	0.003	0.014	0.017
5048		G5048T|(ORF1ab_polyprotein:G4783T(G1595C))|(ORF1a_polyprotein:G4783T(G1595C))	11	0.001	38	0.002			59	0.001	5	0.001							39	0.003			3	0.001	24	0.001	99	0.002	44	0.003	29	0.001	208	0.002	11	0.004	0.014	0.018
5051		C5051A|(ORF1ab_polyprotein:C4786A(P1596T))|(ORF1a_polyprotein:C4786A(P1596T))	14	0.002					56	0.001	7	0.002	42	0.001	3	0.004			34	0.003					17	0.001	124	0.002	41	0.003			225	0.002	10	0.003	0.018	0.021
5053		A5053T|(ORF1ab_polyprotein:A4788T(P1596P))|(ORF1a_polyprotein:A4788T(P1596P))	15	0.002			41	0.001	67	0.001			49	0.001					34	0.003	10	0.001	2	0.001	22	0.001	130	0.003	30	0.002			203	0.002	11	0.004	0.014	0.018
5054		A5054T|(ORF1ab_polyprotein:A4789T(T1597S))|(ORF1a_polyprotein:A4789T(T1597S))	12	0.002					69	0.001			39	0.001	2	0.003			24	0.002			3	0.002			108	0.002	24	0.002			229	0.002	9	0.003	0.014	0.017
5055		C5055A|(ORF1ab_polyprotein:C4790A(T1597N))|(ORF1a_polyprotein:C4790A(T1597N))	14	0.002					58	0.001			39	0.001	2	0.003			48	0.004			2	0.001			104	0.002	33	0.003	28	0.001	184	0.002	10	0.003	0.017	0.02
5058		A5058T|(ORF1ab_polyprotein:A4793T(Y1598F))|(ORF1a_polyprotein:A4793T(Y1598F))	14	0.002					60	0.001	4	0.001							21	0.002	11	0.001	2	0.001			108	0.002	32	0.003			179	0.002	9	0.003	0.012	0.015
5078		A5078T|(ORF1ab_polyprotein:A4813T(T1605S))|(ORF1a_polyprotein:A4813T(T1605S))	9	0.002					36	0.001			35	0.002					13	0.002							62	0.002	19	0.003			124	0.002	7	0.003	0.011	0.014
5084		A5084C|(ORF1ab_polyprotein:A4819C(I1607L))|(ORF1a_polyprotein:A4819C(I1607L))																	58	0.008							36	0.001	58	0.01	27	0.002	93	0.001	5	0	0.022	0.022
5087		A5087C|(ORF1ab_polyprotein:A4822C(K1608Q))|(ORF1a_polyprotein:A4822C(K1608Q))																	31	0.004									56	0.01	19	0.002	66	0.001	4	0	0.017	0.017
5088		A5088C|(ORF1ab_polyprotein:A4823C(K1608T))|(ORF1a_polyprotein:A4823C(K1608T))	4	0.001															70	0.01							49	0.002	58	0.01	44	0.004	152	0.002	6	0.001	0.028	0.029
5089		A5089C|(ORF1ab_polyprotein:A4824C(K1608N))|(ORF1a_polyprotein:A4824C(K1608N))	4	0.001			18	0.001											57	0.008			2	0.002			56	0.002	71	0.013	26	0.002	181	0.003	8	0.002	0.03	0.032
5097		A5097C|(ORF1ab_polyprotein:A4832C(N1611T))|(ORF1a_polyprotein:A4832C(N1611T))	3	0.001															22	0.004	4	0.001	2	0.003			22	0.001	27	0.007	14	0.002	62	0.001	8	0.001	0.019	0.02
5101		A5101C|(ORF1ab_polyprotein:A4836C(S1612S))|(ORF1a_polyprotein:A4836C(S1612S))																	9	0.002									36	0.013			54	0.002	3	0	0.017	0.017
5102		C5102A|(ORF1ab_polyprotein:C4837A(H1613N))|(ORF1a_polyprotein:C4837A(H1613N))	7	0.004			21	0.003	56	0.005	2	0.002	48	0.006			8	0.001	7	0.002	6	0.002			4	0.001	51	0.003	12	0.005	16	0.003	113	0.003	13	0.012	0.028	0.04
5103		A5103C|(ORF1ab_polyprotein:A4838C(H1613P))|(ORF1a_polyprotein:A4838C(H1613P))	4	0.002															20	0.005							26	0.002	17	0.007	7	0.001	50	0.002	6	0.002	0.017	0.019
5115		C5115T|(ORF1ab_polyprotein:ACA4849-4851ATG(T1617M))|(ORF1a_polyprotein:ACA4849-4851ATG(T1617M))	2	0.03																											2	0.005			2	0.03	0.005	0.035
5116	RATG13	A5116G|(ORF1ab_polyprotein:ACA4849-4851ATG(T1617M))|(ORF1a_polyprotein:ACA4849-4851ATG(T1617M))	2	0.047																											2	0.006			2	0.047	0.006	0.053
5120		T5120C|(ORF1ab_polyprotein:T4855C(Y1619H))|(ORF1a_polyprotein:T4855C(Y1619H))							3	1							2	0.021			2	1											3	0.006	4	1	1.027	2.027
5123		G5123T|(ORF1ab_polyprotein:G4858T(V1620F))|(ORF1a_polyprotein:G4858T(V1620F))																	2	0.011													2	0.004	2	0	0.015	0.015
5127		T5127A|(ORF1ab_polyprotein:T4862A(L1621*))|(ORF1a_polyprotein:T4862A(L1621*))																	3	0.016															1	0	0.016	0.016
5132		A5132C|(ORF1ab_polyprotein:A4867C(N1623H))|(ORF1a_polyprotein:A4867C(N1623H))			2	0.007													2	0.01															2	0.007	0.01	0.017
5136		A5136T|(ORF1ab_polyprotein:A4871T(D1624V))|(ORF1a_polyprotein:A4871T(D1624V))																	3	0.014															1	0	0.014	0.014
5153		G5153T|(ORF1ab_polyprotein:G4888T(E1630*))|(ORF1a_polyprotein:G4888T(E1630*))																	2	0.01					3	0.007									2	0	0.017	0.017
5156		G5156T|(ORF1ab_polyprotein:G4891T(A1631S))|(ORF1a_polyprotein:G4891T(A1631S))																	3	0.016															1	0	0.016	0.016
5158		T5158G|(ORF1ab_polyprotein:T4893G(A1631A))|(ORF1a_polyprotein:T4893G(A1631A))			2	0.006													4	0.022											2	0.005	2	0.004	4	0.006	0.031	0.037
5159		T5159G|(ORF1ab_polyprotein:T4894G(F1632V))|(ORF1a_polyprotein:T4894G(F1632V))																	2	0.011					2	0.004					4	0.01	3	0.006	4	0	0.031	0.031
5179		T5179G|(ORF1ab_polyprotein:T4914G(T1638T))|(ORF1a_polyprotein:T4914G(T1638T))																	2	0.015															1	0	0.015	0.015
5183		C5183A|(ORF1ab_polyprotein:C4918A(P1640T))|(ORF1a_polyprotein:C4918A(P1640T))																	2	0.016															1	0	0.016	0.016
5185		T5185G|(ORF1ab_polyprotein:T4920G(P1640P))|(ORF1a_polyprotein:T4920G(P1640P))																	2	0.015															1	0	0.015	0.015
5196		G5196T|(ORF1ab_polyprotein:G4931T(G1644V))|(ORF1a_polyprotein:G4931T(G1644V))																	2	0.014													3	0.005	2	0	0.019	0.019
5228		A5228T|(ORF1ab_polyprotein:A4963T(K1655*))|(ORF1a_polyprotein:A4963T(K1655*))	2	0.041																													3	0.005	2	0.041	0.005	0.046
5228		A5228C|(ORF1ab_polyprotein:A4963C(K1655Q))|(ORF1a_polyprotein:A4963C(K1655Q))	2	0.041																											3	0.006	5	0.009	3	0.041	0.015	0.056
5255		T5255A|(ORF1ab_polyprotein:T4990A(L1664I))|(ORF1a_polyprotein:T4990A(L1664I))																	2	0.018															1	0	0.018	0.018
5262		C5262A|(ORF1ab_polyprotein:C4997A(S1666Y))|(ORF1a_polyprotein:C4997A(S1666Y))			3	0.009													2	0.018													3	0.005	3	0.009	0.023	0.032
5263		T5263A|(ORF1ab_polyprotein:T4998A(S1666S))|(ORF1a_polyprotein:T4998A(S1666S))																	2	0.018															1	0	0.018	0.018
5272		G5272T|(ORF1ab_polyprotein:G5007T(W1669C))|(ORF1a_polyprotein:G5007T(W1669C))																	2	0.014					2	0.004									2	0	0.018	0.018
5317		A5317C|(ORF1ab_polyprotein:A5052C(Q1684H))|(ORF1a_polyprotein:A5052C(Q1684H))																	2	0.01											4	0.008			2	0	0.018	0.018
5320		A5320C|(ORF1ab_polyprotein:A5055C(Q1685H))|(ORF1a_polyprotein:A5055C(Q1685H))																	4	0.018					2	0.004					5	0.01	7	0.011	4	0	0.043	0.043
5322		T5322G|(ORF1ab_polyprotein:T5057G(I1686R))|(ORF1a_polyprotein:T5057G(I1686R))			2	0.005													2	0.009					4	0.009									3	0.005	0.018	0.023
5348		C5348A|(ORF1ab_polyprotein:C5083A(L1695I))|(ORF1a_polyprotein:C5083A(L1695I))																	2	0.01													3	0.005	2	0	0.015	0.015
5356		T5356G|(ORF1ab_polyprotein:T5091G(D1697E))|(ORF1a_polyprotein:T5091G(D1697E))	54	0.135	9	0.023	235	0.204	104	0.153	21	0.21	156	0.165	94	0.168	95	0.157	35	0.095	45	0.245			12	0.026	292	0.21	28	0.132	35	0.047	226	0.135	15	0.515	1.59	2.105
5360		T5360A|(ORF1ab_polyprotein:T5095A(Y1699N))|(ORF1a_polyprotein:T5095A(Y1699N))	24	0.003							4	0.002	18	0.001													77	0.003	13	0.003			54	0.003	6	0.003	0.012	0.015
5363		T5363A|(ORF1ab_polyprotein:T5098A(Y1700N))|(ORF1a_polyprotein:T5098A(Y1700N))	15	0.002	3	0.001	33	0.001	21	0.001	3	0.001			18	0.001	12	0.001	8	0.002	6	0.002					99	0.003	17	0.003			57	0.002	12	0.005	0.015	0.02
5377		T5377G|(ORF1ab_polyprotein:T5112G(A1704A))|(ORF1a_polyprotein:T5112G(A1704A))	13	0.001															27	0.004									57	0.007	21	0.002	34	0.001	5	0.001	0.014	0.015
5383		A5383C|(ORF1ab_polyprotein:A5118C(E1706D))|(ORF1a_polyprotein:A5118C(E1706D))			5	0.001													26	0.004							50	0.001	59	0.007	18	0.002	60	0.002	6	0.001	0.016	0.017
5384		G5384T|(ORF1ab_polyprotein:G5119T(A1707S))|(ORF1a_polyprotein:G5119T(A1707S))	24	0.002					39	0.002	8	0.002	31	0.001					24	0.004					4	0.001	61	0.002	17	0.002			51	0.002	9	0.004	0.014	0.018
5387		G5387A|(ORF1ab_polyprotein:G5122A(A1708T))|(ORF1a_polyprotein:G5122A(A1708T))			6	0.002					5	0.001	52	0.002	35	0.002									6	0.002	61	0.001	12	0.001	16	0.001	55	0.002	9	0.002	0.012	0.014
5388		C5388A|(ORF1ab_polyprotein:C5123A(A1708D))|(ORF1a_polyprotein:C5123A(A1708D))	4712	0.358	6	0.002	14330	0.338	8940	0.355									11	0.002									15	0.002					6	1.053	0.004	1.057
5394		T5394G|(ORF1ab_polyprotein:T5129G(F1710C))|(ORF1a_polyprotein:T5129G(F1710C))	17	0.001							4	0.001	36	0.001	36	0.002			38	0.005							98	0.002	108	0.011	18	0.001	75	0.002	9	0.001	0.025	0.026
5395		T5395G|(ORF1ab_polyprotein:T5130G(F1710L))|(ORF1a_polyprotein:T5130G(F1710L))	41	0.003	13	0.003	56	0.001	47	0.002	6	0.002	50	0.001	51	0.002	18	0.001	68	0.009	9	0.002					141	0.003	145	0.015	23	0.002	106	0.003	14	0.009	0.04	0.049
5403		T5403G|(ORF1ab_polyprotein:T5138G(L1713R))|(ORF1a_polyprotein:T5138G(L1713R))	27	0.002	6	0.001			31	0.001			37	0.001	36	0.002	18	0.001	56	0.007	5	0.001					103	0.002	142	0.014	50	0.004	101	0.003	12	0.004	0.035	0.039
5404		T5404G|(ORF1ab_polyprotein:T5139G(L1713L))|(ORF1a_polyprotein:T5139G(L1713L))	26	0.002	5	0.001					8	0.002			32	0.001			49	0.006							81	0.002	91	0.009	30	0.002	86	0.002	9	0.003	0.024	0.027
5409		T5409A|(ORF1ab_polyprotein:T5144A(L1715*))|(ORF1a_polyprotein:T5144A(L1715*))	39	0.002			82	0.002	53	0.002	5	0.001	70	0.002	46	0.002	28	0.001	32	0.004	6	0.001					129	0.003	29	0.003			89	0.002	12	0.006	0.019	0.025
5411		G5411T|(ORF1ab_polyprotein:G5146T(A1716S))|(ORF1a_polyprotein:G5146T(A1716S))	50	0.003	14	0.003	76	0.001	61	0.002	10	0.002	89	0.002	52	0.002	29	0.001	41	0.005	9	0.002			11	0.002	164	0.003	38	0.003	19	0.001	101	0.003	15	0.009	0.026	0.035
5419		T5419G|(ORF1ab_polyprotein:T5154G(C1718W))|(ORF1a_polyprotein:T5154G(C1718W))	22	0.001															46	0.005							88	0.001	129	0.01	20	0.001	80	0.002	6	0.001	0.019	0.02
5425		G5425T|(ORF1ab_polyprotein:G5160T(K1720N))|(ORF1a_polyprotein:G5160T(K1720N))	64	0.003	11	0.002	158	0.003	123	0.003	12	0.002	123	0.003	104	0.003	44	0.002	64	0.006	15	0.002			24	0.004	246	0.004	50	0.004	32	0.002	132	0.003	15	0.011	0.035	0.046
5428		A5428C|(ORF1ab_polyprotein:A5163C(T1721T))|(ORF1a_polyprotein:A5163C(T1721T))	35	0.002	10	0.002			48	0.001	8	0.001	54	0.001	40	0.001			51	0.005					9	0.002	125	0.002	157	0.011	85	0.004	116	0.002	12	0.005	0.029	0.034
5430		T5430G|(ORF1ab_polyprotein:T5165G(V1722G))|(ORF1a_polyprotein:T5165G(V1722G))	72	0.003	10	0.002	73	0.001	78	0.002	10	0.002	82	0.002	89	0.003	37	0.002	92	0.009	10	0.002			18	0.003	249	0.004	350	0.024	144	0.007	257	0.005	15	0.008	0.063	0.071
5431		A5431C|(ORF1ab_polyprotein:A5166C(V1722V))|(ORF1a_polyprotein:A5166C(V1722V))			7	0.001													36	0.003							88	0.001	152	0.01	69	0.003	103	0.002	6	0.001	0.019	0.02
5432		G5432T|(ORF1ab_polyprotein:G5167T(G1723C))|(ORF1a_polyprotein:G5167T(G1723C))	32	0.002	8	0.001					8	0.001	61	0.001	40	0.001			25	0.002	8	0.001			7	0.001	89	0.001	28	0.002			60	0.001	11	0.003	0.011	0.014
5433		G5433T|(ORF1ab_polyprotein:G5168T(G1723V))|(ORF1a_polyprotein:G5168T(G1723V))	34	0.002	7	0.001					6	0.001							29	0.003					7	0.001	121	0.002	23	0.002			81	0.002	8	0.003	0.011	0.014
5434		T5434G|(ORF1ab_polyprotein:T5169G(G1723G))|(ORF1a_polyprotein:T5169G(G1723G))	48	0.002	10	0.002			54	0.001	6	0.001	73	0.001	72	0.002	31	0.001	79	0.007	12	0.002			7	0.001	190	0.003	285	0.019	105	0.005	155	0.003	14	0.005	0.045	0.05
5438		T5438G|(ORF1ab_polyprotein:T5173G(L1725V))|(ORF1a_polyprotein:T5173G(L1725V))	29	0.001											40	0.001			91	0.008	9	0.001					108	0.002	207	0.013	63	0.003	103	0.002	8	0.001	0.03	0.031
5442		G5442T|(ORF1ab_polyprotein:G5177T(G1726V))|(ORF1a_polyprotein:G5177T(G1726V))	34	0.002					53	0.001					39	0.001			29	0.003					8	0.001	145	0.002	34	0.002	23	0.001	95	0.002	9	0.003	0.012	0.015
5451		G5451T|(ORF1ab_polyprotein:G5186T(R1729I))|(ORF1a_polyprotein:G5186T(R1729I))	37	0.002	10	0.002					9	0.001	59	0.001	39	0.001			23	0.002	7	0.001					124	0.002	24	0.001			87	0.002	10	0.004	0.011	0.015
5459		A5459C|(ORF1ab_polyprotein:A5194C(M1732L))|(ORF1a_polyprotein:A5194C(M1732L))	40	0.002							8	0.001			37	0.001			35	0.005					10	0.002	102	0.002	154	0.012	82	0.004	103	0.002	9	0.002	0.029	0.031
5460		T5460G|(ORF1ab_polyprotein:T5195G(M1732R))|(ORF1a_polyprotein:T5195G(M1732R))																	25	0.003							65	0.001	119	0.009	39	0.002	52	0.001	5	0	0.016	0.016
5469		T5469A|(ORF1ab_polyprotein:T5204A(L1735*))|(ORF1a_polyprotein:T5204A(L1735*))	36	0.002			72	0.001	51	0.001	8	0.002	52	0.001	35	0.001			13	0.002	6	0.001					101	0.002	40	0.003			66	0.002	11	0.004	0.014	0.018
5470		G5470T|(ORF1ab_polyprotein:G5205T(L1735F))|(ORF1a_polyprotein:G5205T(L1735F))	24	0.001	8	0.002					6	0.001							17	0.003	8	0.002			8	0.001	69	0.001	27	0.002			54	0.001	9	0.003	0.011	0.014
5480		G5480T|(ORF1ab_polyprotein:G5215T(A1739S))|(ORF1a_polyprotein:G5215T(A1739S))	29	0.002	8	0.002									41	0.001			20	0.003					7	0.001	95	0.002	29	0.002	20	0.001	65	0.002	9	0.004	0.012	0.016
5481		C5481A|(ORF1ab_polyprotein:C5216A(A1739D))|(ORF1a_polyprotein:C5216A(A1739D))	75	0.004	11	0.002	94	0.002	73	0.002	6	0.001	85	0.002	59	0.002	25	0.001	25	0.004	6	0.001			19	0.003	187	0.003	56	0.004	35	0.002	125	0.003	15	0.01	0.026	0.036
5482		C5482A|(ORF1ab_polyprotein:C5217A(A1739A))|(ORF1a_polyprotein:C5217A(A1739A))	40	0.002	6	0.001			75	0.002	10	0.002	68	0.001	43	0.001			24	0.004	6	0.001					91	0.002	34	0.002			65	0.002	11	0.005	0.015	0.02
5488		A5488G|(ORF1ab_polyprotein:A5223G(L1741L))|(ORF1a_polyprotein:A5223G(L1741L))											19853	0.389					695	0.118															2	0	0.507	0.507
5489		G5489T|(ORF1ab_polyprotein:G5224T(D1742Y))|(ORF1a_polyprotein:G5224T(D1742Y))	43	0.002	9	0.002			76	0.002	11	0.002	58	0.001	53	0.002	22	0.001	35	0.006	6	0.001			9	0.002	135	0.002	25	0.002			74	0.002	13	0.006	0.021	0.027
5491		T5491G|(ORF1ab_polyprotein:T5226G(D1742E))|(ORF1a_polyprotein:T5226G(D1742E))			7	0.001													14	0.002							56	0.001	111	0.008	79	0.004	50	0.001	6	0.001	0.016	0.017
5492		T5492A|(ORF1ab_polyprotein:T5227A(S1743T))|(ORF1a_polyprotein:T5227A(S1743T))	30	0.002							6	0.001							18	0.003							76	0.001	93	0.007			69	0.002	6	0.002	0.014	0.016
5493		C5493A|(ORF1ab_polyprotein:C5228A(S1743Y))|(ORF1a_polyprotein:C5228A(S1743Y))	31	0.002	7	0.001			47	0.001	7	0.001	50	0.001	35	0.001			18	0.003	5	0.001			8	0.001	86	0.002	18	0.001	26	0.001	64	0.002	13	0.004	0.014	0.018
5494		T5494G|(ORF1ab_polyprotein:T5229G(S1743S))|(ORF1a_polyprotein:T5229G(S1743S))	21	0.001															17	0.003							58	0.001	101	0.008	44	0.002	74	0.002	6	0.001	0.016	0.017
5495		T5495A|(ORF1ab_polyprotein:T5230A(C1744S))|(ORF1a_polyprotein:T5230A(C1744S))	27	0.001															33	0.006							88	0.002	57	0.004			54	0.001	5	0.001	0.013	0.014
5496		G5496T|(ORF1ab_polyprotein:G5231T(C1744F))|(ORF1a_polyprotein:G5231T(C1744F))	38	0.002	8	0.002			48	0.001			53	0.001	43	0.001			26	0.005					7	0.001	118	0.002	32	0.002			80	0.002	10	0.005	0.014	0.019
5497		C5497A|(ORF1ab_polyprotein:C5232A(C1744*))|(ORF1a_polyprotein:C5232A(C1744*))	32	0.002	9	0.002					7	0.001							19	0.003	5	0.001			7	0.001	112	0.002	42	0.003	25	0.001	71	0.002	10	0.004	0.014	0.018
5497		C5497T|(ORF1ab_polyprotein:C5232T(C1744C))|(ORF1a_polyprotein:C5232T(C1744C))																											1625	0.12					1	0	0.12	0.12
5500		A5500T|(ORF1ab_polyprotein:A5235T(K1745N))|(ORF1a_polyprotein:A5235T(K1745N))	31	0.002					41	0.001									24	0.004							105	0.002	95	0.007			69	0.002	6	0.003	0.015	0.018
5502		G5502T|(ORF1ab_polyprotein:G5237T(R1746I))|(ORF1a_polyprotein:G5237T(R1746I))	29	0.002					54	0.001	8	0.001	52	0.001	37	0.001			18	0.003					9	0.002	81	0.001	26	0.002	20	0.001	68	0.002	11	0.003	0.014	0.017
5506		C5506A|(ORF1ab_polyprotein:C5241A(V1747V))|(ORF1a_polyprotein:C5241A(V1747V))	30	0.002	6	0.001	63	0.001	67	0.002			90	0.002	54	0.002	22	0.001	34	0.006					9	0.002	107	0.002	38	0.003	26	0.001	86	0.002	13	0.006	0.021	0.027
5512		C5512A|(ORF1ab_polyprotein:C5247A(N1749K))|(ORF1a_polyprotein:C5247A(N1749K))	22	0.001					44	0.001	6	0.001							27	0.005					7	0.001	112	0.002	36	0.003	32	0.002	68	0.002	9	0.002	0.016	0.018
5513		G5513T|(ORF1ab_polyprotein:G5248T(V1750L))|(ORF1a_polyprotein:G5248T(V1750L))	32	0.002	8	0.002			49	0.001	6	0.001							19	0.004							110	0.002	26	0.002	21	0.001	80	0.002	9	0.005	0.012	0.017
5515		G5515T|(ORF1ab_polyprotein:G5250T(V1750V))|(ORF1a_polyprotein:G5250T(V1750V))	34	0.002					46	0.001	6	0.001	54	0.001					16	0.003							103	0.002	28	0.002	21	0.001	67	0.002	9	0.003	0.012	0.015
5524		A5524T|(ORF1ab_polyprotein:A5259T(K1753N))|(ORF1a_polyprotein:A5259T(K1753N))	30	0.002											36	0.001			27	0.006							79	0.001	89	0.007	23	0.001	59	0.001	7	0.002	0.017	0.019
5525		A5525T|(ORF1ab_polyprotein:A5260T(T1754S))|(ORF1a_polyprotein:A5260T(T1754S))	29	0.001					48	0.001	6	0.001							25	0.006							115	0.002	80	0.006			79	0.002	7	0.002	0.017	0.019
5526		C5526A|(ORF1ab_polyprotein:C5261A(T1754N))|(ORF1a_polyprotein:C5261A(T1754N))	31	0.002					52	0.001	7	0.001			51	0.001			19	0.004							67	0.001	35	0.003			58	0.001	8	0.003	0.011	0.014
5526		C5526T|(ORF1ab_polyprotein:C5261T(T1754I))|(ORF1a_polyprotein:C5261T(T1754I))	2237	0.117																									1453	0.109					2	0.117	0.109	0.226
5533		A5533C|(ORF1ab_polyprotein:A5268C(G1756G))|(ORF1a_polyprotein:A5268C(G1756G))									1220	0.231							9	0.002									37	0.003					3	0	0.236	0.236
5536		A5536C|(ORF1ab_polyprotein:A5271C(Q1757H))|(ORF1a_polyprotein:A5271C(Q1757H))	19	0.001															19	0.005									97	0.007	24	0.001			4	0.001	0.013	0.014
5546		A5546C|(ORF1ab_polyprotein:A5281C(T1761P))|(ORF1a_polyprotein:A5281C(T1761P))	22	0.001															17	0.004							60	0.001	146	0.011	39	0.002	64	0.002	6	0.001	0.02	0.021
5548		C5548A|(ORF1ab_polyprotein:C5283A(T1761T))|(ORF1a_polyprotein:C5283A(T1761T))	33	0.002	6	0.001													27	0.007					7	0.001	90	0.002	28	0.002			54	0.001	7	0.003	0.013	0.016
5552		A5552C|(ORF1ab_polyprotein:A5287C(K1763Q))|(ORF1a_polyprotein:A5287C(K1763Q))																	15	0.004							58	0.001	125	0.008	41	0.002	63	0.001	5	0	0.016	0.016
5555		G5555T|(ORF1ab_polyprotein:G5290T(G1764C))|(ORF1a_polyprotein:G5290T(G1764C))	32	0.002															19	0.005					12	0.002	104	0.002	29	0.002			66	0.002	6	0.002	0.013	0.015
5561		G5561T|(ORF1ab_polyprotein:G5296T(E1766*))|(ORF1a_polyprotein:G5296T(E1766*))	26	0.001					44	0.001	8	0.002	55	0.001	38	0.001			18	0.004					9	0.002	84	0.002	31	0.002	22	0.001	62	0.002	11	0.002	0.017	0.019
5564		G5564T|(ORF1ab_polyprotein:G5299T(A1767S))|(ORF1a_polyprotein:G5299T(A1767S))	30	0.002	5	0.001	62	0.001	72	0.002	14	0.003	74	0.002	64	0.002			21	0.005							106	0.002	44	0.003	26	0.001	89	0.002	12	0.006	0.02	0.026
5577		T5577G|(ORF1ab_polyprotein:T5312G(M1771R))|(ORF1a_polyprotein:T5312G(M1771R))																	9	0.002									122	0.01	30	0.002	47	0.001	4	0	0.015	0.015
5579		G5579T|(ORF1ab_polyprotein:G5314T(G1772C))|(ORF1a_polyprotein:G5314T(G1772C))	32	0.002	8	0.002			42	0.001	6	0.001							19	0.004							95	0.002	35	0.003	20	0.001	48	0.001	9	0.005	0.012	0.017
5580		G5580T|(ORF1ab_polyprotein:G5315T(G1772V))|(ORF1a_polyprotein:G5315T(G1772V))	33	0.002	5	0.001			40	0.001	8	0.002			32	0.001			14	0.003					6	0.001	86	0.002	30	0.002	20	0.001	60	0.002	11	0.004	0.014	0.018
5580		G5580A|(ORF1ab_polyprotein:G5315A(G1772D))|(ORF1a_polyprotein:G5315A(G1772D))	35	0.002	9	0.002			78	0.002	9	0.002	94	0.002	60	0.002	19	0.001	6	0.001					14	0.003	81	0.002	24	0.002	32	0.002	70	0.002	13	0.006	0.019	0.025
5587		T5587G|(ORF1ab_polyprotein:T5322G(L1774L))|(ORF1a_polyprotein:T5322G(L1774L))																	16	0.004									104	0.009	26	0.001			3	0	0.014	0.014
5589		C5589A|(ORF1ab_polyprotein:C5324A(S1775Y))|(ORF1a_polyprotein:C5324A(S1775Y))	29	0.002	6	0.001			54	0.001	5	0.001	55	0.001	40	0.001			15	0.003							108	0.002	23	0.002	22	0.001	58	0.002	11	0.004	0.013	0.017
5599		A5599C|(ORF1ab_polyprotein:A5334C(Q1778H))|(ORF1a_polyprotein:A5334C(Q1778H))																	30	0.006									108	0.009	28	0.002	53	0.001	4	0	0.018	0.018
5600		T5600A|(ORF1ab_polyprotein:T5335A(F1779I))|(ORF1a_polyprotein:T5335A(F1779I))	24	0.001															36	0.007							68	0.001	80	0.007			56	0.002	5	0.001	0.017	0.018
5603		A5603C|(ORF1ab_polyprotein:A5338C(K1780Q))|(ORF1a_polyprotein:A5338C(K1780Q))	19	0.001															40	0.008									112	0.009	29	0.002	52	0.001	5	0.001	0.02	0.021
5607		A5607C|(ORF1ab_polyprotein:A5342C(K1781T))|(ORF1a_polyprotein:A5342C(K1781T))			6	0.001													32	0.006									94	0.008					3	0.001	0.014	0.015
5607		A5607G|(ORF1ab_polyprotein:A5342G(K1781R))|(ORF1a_polyprotein:A5342G(K1781R))	6215	0.364			17774	0.341	12900	0.354																									3	1.059	0	1.059
5609		G5609T|(ORF1ab_polyprotein:G5344T(G1782C))|(ORF1a_polyprotein:G5344T(G1782C))	26	0.002	7	0.002			41	0.001	7	0.001	47	0.001	33	0.001			20	0.004							80	0.002	17	0.001	30	0.002	49	0.001	11	0.005	0.013	0.018
5621		C5621A|(ORF1ab_polyprotein:C5356A(P1786T))|(ORF1a_polyprotein:C5356A(P1786T))	32	0.002							6	0.001							22	0.003	6	0.001			6	0.001	95	0.002	34	0.002	22	0.001	74	0.002	9	0.002	0.013	0.015
5622		C5622A|(ORF1ab_polyprotein:C5357A(P1786H))|(ORF1a_polyprotein:C5357A(P1786H))	36	0.002	7	0.001	76	0.001	81	0.002	7	0.001	73	0.001	71	0.002			52	0.007							153	0.003	30	0.002	21	0.001	66	0.002	12	0.006	0.019	0.025
5622		C5622T|(ORF1ab_polyprotein:C5357T(P1786L))|(ORF1a_polyprotein:C5357T(P1786L))											8142	0.16																					1	0	0.16	0.16
5627		A5627T|(ORF1ab_polyprotein:A5362T(T1788S))|(ORF1a_polyprotein:A5362T(T1788S))	28	0.001					45	0.001									38	0.005							117	0.002	36	0.003			76	0.002	6	0.002	0.012	0.014
5633		G5633T|(ORF1ab_polyprotein:G5368T(G1790C))|(ORF1a_polyprotein:G5368T(G1790C))	27	0.001	8	0.002			42	0.001			63	0.001	41	0.001			38	0.004					6	0.001	97	0.002	34	0.003			77	0.002	10	0.004	0.014	0.018
5640		A5640T|(ORF1ab_polyprotein:A5375T(Q1792L))|(ORF1a_polyprotein:A5375T(Q1792L))	32	0.002	6	0.001					7	0.001	60	0.001					50	0.005							101	0.002	34	0.003			82	0.002	8	0.003	0.014	0.017
5642		G5642T|(ORF1ab_polyprotein:G5377T(A1793S))|(ORF1a_polyprotein:G5377T(A1793S))	36	0.002	15	0.003			50	0.001			58	0.001	39	0.001			42	0.004					8	0.001	132	0.002	29	0.002	22	0.001	67	0.002	11	0.006	0.014	0.02
5643		C5643A|(ORF1ab_polyprotein:C5378A(A1793D))|(ORF1a_polyprotein:C5378A(A1793D))	33	0.002	9	0.002			43	0.001	10	0.002			35	0.001			40	0.004					10	0.002	105	0.002	30	0.002	26	0.001	82	0.002	11	0.005	0.016	0.021
5648	RATG13	A5648C|(ORF1ab_polyprotein:A5383C(K1795Q))|(ORF1a_polyprotein:A5383C(K1795Q))	6527	0.36			19333	0.338	13452	0.353									19	0.002									51	0.004					5	1.051	0.006	1.057
5650		A5650C|(ORF1ab_polyprotein:A5385C(K1795N))|(ORF1a_polyprotein:A5385C(K1795N))			7	0.001					6	0.001							93	0.01	7	0.001					100	0.002	180	0.014	44	0.002	101	0.002	8	0.001	0.032	0.033
5651		T5651G|(ORF1ab_polyprotein:T5386G(Y1796D))|(ORF1a_polyprotein:T5386G(Y1796D))																	37	0.004									79	0.006	32	0.002	68	0.002	4	0	0.014	0.014
5652		A5652C|(ORF1ab_polyprotein:A5387C(Y1796S))|(ORF1a_polyprotein:A5387C(Y1796S))	28	0.002					41	0.001					56	0.002	20	0.001	135	0.014	6	0.001			7	0.001	140	0.003	243	0.019	96	0.005	173	0.004	11	0.003	0.05	0.053
5654		C5654A|(ORF1ab_polyprotein:C5389A(L1797I))|(ORF1a_polyprotein:C5389A(L1797I))	29	0.002	5	0.001			64	0.002			82	0.002	38	0.001			30	0.003	6	0.001					109	0.002	20	0.002	25	0.001	63	0.002	11	0.005	0.014	0.019
5671		A5671T|(ORF1ab_polyprotein:A5406T(S1802S))|(ORF1a_polyprotein:A5406T(S1802S))	27	0.002	5	0.001			41	0.001	5	0.001	48	0.001	28	0.001	19	0.001	24	0.003					8	0.002	88	0.002	24	0.002			61	0.002	12	0.004	0.015	0.019
5672		C5672A|(ORF1ab_polyprotein:C5407A(P1803T))|(ORF1a_polyprotein:C5407A(P1803T))	24	0.002	6	0.001			42	0.001	5	0.001	45	0.001					25	0.003	6	0.001			5	0.001	96	0.002	33	0.003			62	0.002	11	0.004	0.014	0.018
5672		C5672T|(ORF1ab_polyprotein:C5407T(P1803S))|(ORF1a_polyprotein:C5407T(P1803S))																	1658	0.206															1	0	0.206	0.206
5681		A5681T|(ORF1ab_polyprotein:A5416T(M1806L))|(ORF1a_polyprotein:A5416T(M1806L))	21	0.001					34	0.001	5	0.001			26	0.001			23	0.003	5	0.001					85	0.002	30	0.003			50	0.001	9	0.002	0.012	0.014
5699		G5699A|(ORF1ab_polyprotein:G5434A(A1812T))|(ORF1a_polyprotein:G5434A(A1812T))	26	0.002	10	0.002			31	0.001	7	0.002	60	0.002	35	0.002					6	0.001			13	0.002	68	0.002	18	0.002	29	0.002	48	0.001	12	0.005	0.016	0.021
5720		G5720A|(ORF1ab_polyprotein:G5455A(G1819S))|(ORF1a_polyprotein:G5455A(G1819S))	173	0.033	1218	0.24	253	0.015	860	0.076							326	0.049	107	0.036	272	0.112	471	0.427	1929	0.283			1680	0.245	68	0.013	2461	0.131	12	0.364	1.296	1.66
5726		T5726G|(ORF1ab_polyprotein:T5461G(F1821V))|(ORF1a_polyprotein:T5461G(F1821V))			7	0.001													4	0.001			5	0.004					52	0.008			31	0.002	5	0.001	0.015	0.016
5727		T5727G|(ORF1ab_polyprotein:T5462G(F1821C))|(ORF1a_polyprotein:T5462G(F1821C))																	12	0.005			4	0.003					47	0.007					3	0	0.015	0.015
5740		T5740G|(ORF1ab_polyprotein:T5475G(S1825R))|(ORF1a_polyprotein:T5475G(S1825R))									3	0.003							3	0.008									29	0.006					3	0	0.017	0.017
5744		T5744C|(ORF1ab_polyprotein:T5479C(Y1827H))|(ORF1a_polyprotein:T5479C(Y1827H))									2	0.002					4	0.002			5	0.005					3	0.004					18	0.002	5	0	0.015	0.015
5753		A5753C|(ORF1ab_polyprotein:A5488C(N1830H))|(ORF1a_polyprotein:A5488C(N1830H))	2	0.001															3	0.007			2	0.001			2	0.002	47	0.008			29	0.003	6	0.001	0.021	0.022
5758		C5758A|(ORF1ab_polyprotein:C5493A(Y1831*))|(ORF1a_polyprotein:C5493A(Y1831*))	4	0.002	12	0.002									2	0.002			2	0.005									13	0.002			13	0.001	6	0.004	0.01	0.014
5764		T5764G|(ORF1ab_polyprotein:T5499G(C1833W))|(ORF1a_polyprotein:T5499G(C1833W))	2	0.001															3	0.007									58	0.009			15	0.002	4	0.001	0.018	0.019
5767		T5767G|(ORF1ab_polyprotein:T5502G(G1834G))|(ORF1a_polyprotein:T5502G(G1834G))			12	0.002			3	0.001	2	0.002					4	0.002	2	0.005			10	0.005					100	0.015			18	0.002	8	0.003	0.031	0.034
5768		C5768A|(ORF1ab_polyprotein:C5503A(H1835N))|(ORF1a_polyprotein:C5503A(H1835N))																									17	0.018	7	0.001					2	0	0.019	0.019
5772		A5772C|(ORF1ab_polyprotein:A5507C(Y1836S))|(ORF1a_polyprotein:A5507C(Y1836S))	3	0.002	18	0.002													4	0.008			7	0.003	22	0.002	3	0.003	85	0.012	4	0.009	36	0.004	9	0.004	0.041	0.045
5773		T5773G|(ORF1ab_polyprotein:T5508G(Y1836*))|(ORF1a_polyprotein:T5508G(Y1836*))	3	0.002															4	0.008							3	0.003	58	0.008			27	0.003	5	0.002	0.022	0.024
5774		A5774C|(ORF1ab_polyprotein:A5509C(K1837Q))|(ORF1a_polyprotein:A5509C(K1837Q))									3	0.002					3	0.001	3	0.006			3	0.001			3	0.003	58	0.008			21	0.002	7	0	0.023	0.023
5775		A5775C|(ORF1ab_polyprotein:A5510C(K1837T))|(ORF1a_polyprotein:A5510C(K1837T))			14	0.002													2	0.004			5	0.002			2	0.002	29	0.004			13	0.001	6	0.002	0.013	0.015
5776		A5776T|(ORF1ab_polyprotein:A5511T(K1837N))|(ORF1a_polyprotein:A5511T(K1837N))	6	0.003			10	0.002	8	0.002	2	0.001	16	0.004	2	0.002	8	0.003	11	0.023	2	0.002	5	0.002			3	0.003	136	0.018			42	0.004	13	0.007	0.062	0.069
5779		T5779G|(ORF1ab_polyprotein:T5514G(H1838Q))|(ORF1a_polyprotein:T5514G(H1838Q))	4	0.002							2	0.001					3	0.001	6	0.013			4	0.002			2	0.002	76	0.01	2	0.004	29	0.003	9	0.002	0.036	0.038
5781		T5781A|(ORF1ab_polyprotein:T5516A(I1839K))|(ORF1a_polyprotein:T5516A(I1839K))							6	0.002	3	0.002	5	0.001	2	0.002			2	0.004	2	0.002							10	0.001			14	0.001	8	0.002	0.013	0.015
5792		G5792T|(ORF1ab_polyprotein:G5527T(E1843*))|(ORF1a_polyprotein:G5527T(E1843*))	7	0.004	19	0.002	7	0.001	5	0.002			8	0.002			4	0.001	3	0.007					16	0.001	4	0.004	33	0.004			26	0.003	11	0.009	0.022	0.031
5793		A5793T|(ORF1ab_polyprotein:A5528T(E1843V))|(ORF1a_polyprotein:A5528T(E1843V))									2	0.001							3	0.007									47	0.006					3	0	0.014	0.014
5797		T5797A|(ORF1ab_polyprotein:T5532A(T1844T))|(ORF1a_polyprotein:T5532A(T1844T))	3	0.002							2	0.001	10	0.002	2	0.002													32	0.004			29	0.003	6	0.002	0.012	0.014
5798		T5798G|(ORF1ab_polyprotein:T5533G(L1845V))|(ORF1a_polyprotein:T5533G(L1845V))																	2	0.005			3	0.001					66	0.009			10	0.001	4	0	0.016	0.016
5798		T5798A|(ORF1ab_polyprotein:T5533A(L1845M))|(ORF1a_polyprotein:T5533A(L1845M))	6	0.003													5	0.002	3	0.008					13	0.001			15	0.002			26	0.003	6	0.003	0.016	0.019
5799		T5799A|(ORF1ab_polyprotein:T5534A(L1845*))|(ORF1a_polyprotein:T5534A(L1845*))	3	0.002							2	0.001							3	0.008	2	0.002							13	0.002	2	0.004	13	0.001	7	0.002	0.018	0.02
5805		G5805T|(ORF1ab_polyprotein:G5540T(C1847F))|(ORF1a_polyprotein:G5540T(C1847F))	5	0.003	14	0.002	5	0.001	5	0.002			7	0.002	3	0.003							3	0.001	14	0.001			21	0.003			18	0.002	10	0.008	0.012	0.02
5806		C5806A|(ORF1ab_polyprotein:C5541A(C1847*))|(ORF1a_polyprotein:C5541A(C1847*))	3	0.002							2	0.001	7	0.002	2	0.002							3	0.001	30	0.003	3	0.003	23	0.003			18	0.002	9	0.002	0.017	0.019
5810		G5810T|(ORF1ab_polyprotein:G5545T(D1849Y))|(ORF1a_polyprotein:G5545T(D1849Y))	4	0.002	29	0.004	14	0.003	10	0.003	5	0.004	7	0.002	3	0.003	7	0.003	3	0.01	3	0.003	7	0.003	38	0.003	3	0.003	34	0.005			30	0.003	15	0.012	0.042	0.054
5811		A5811T|(ORF1ab_polyprotein:A5546T(D1849V))|(ORF1a_polyprotein:A5546T(D1849V))									5	0.004	7	0.002					2	0.006									23	0.003			15	0.002	5	0	0.017	0.017
5813		G5813T|(ORF1ab_polyprotein:G5548T(G1850C))|(ORF1a_polyprotein:G5548T(G1850C))	4	0.002			5	0.001					5	0.001	2	0.002					4	0.004	3	0.001	23	0.002			17	0.002	2	0.004	16	0.002	10	0.003	0.018	0.021
5814		G5814T|(ORF1ab_polyprotein:G5549T(G1850V))|(ORF1a_polyprotein:G5549T(G1850V))	2	0.001					4	0.001									2	0.006							3	0.003	11	0.001	2	0.004			6	0.002	0.014	0.016
5817		C5817A|(ORF1ab_polyprotein:C5552A(A1851D))|(ORF1a_polyprotein:C5552A(A1851D))	4	0.002					5	0.002	2	0.001	6	0.001	2	0.002									17	0.001			22	0.003			25	0.003	8	0.004	0.011	0.015
5822		C5822A|(ORF1ab_polyprotein:C5557A(L1853I))|(ORF1a_polyprotein:C5557A(L1853I))	2	0.001									8	0.002					2	0.007	3	0.003			13	0.001			16	0.002			18	0.002	7	0.001	0.017	0.018
5832		C5832A|(ORF1ab_polyprotein:C5567A(S1856Y))|(ORF1a_polyprotein:C5567A(S1856Y))							5	0.002					2	0.002	3	0.001	2	0.007			3	0.001					16	0.002	2	0.004	16	0.002	8	0.002	0.019	0.021
5833		C5833A|(ORF1ab_polyprotein:C5568A(S1856S))|(ORF1a_polyprotein:C5568A(S1856S))	4	0.002	13	0.002			6	0.002							4	0.002	2	0.007	2	0.002			30	0.002			23	0.003			16	0.002	9	0.006	0.018	0.024
5835		C5835T|(ORF1ab_polyprotein:C5570T(S1857L))|(ORF1a_polyprotein:C5570T(S1857L))																															773	0.084	1	0	0.084	0.084
5839		A5839C|(ORF1ab_polyprotein:A5574C(E1858D))|(ORF1a_polyprotein:A5574C(E1858D))	5	0.003																					15	0.001			59	0.008			21	0.002	4	0.003	0.011	0.014
5842		C5842A|(ORF1ab_polyprotein:C5577A(Y1859*))|(ORF1a_polyprotein:C5577A(Y1859*))	3	0.002	10	0.001	7	0.001	4	0.001	3	0.002					4	0.002					4	0.002	19	0.002	2	0.002	15	0.002					10	0.005	0.012	0.017
5843		A5843C|(ORF1ab_polyprotein:A5578C(K1860Q))|(ORF1a_polyprotein:A5578C(K1860Q))									2	0.001			3	0.002			2	0.008									35	0.005			11	0.001	5	0	0.017	0.017
5844		A5844C|(ORF1ab_polyprotein:A5579C(K1860T))|(ORF1a_polyprotein:A5579C(K1860T))	5	0.003							3	0.002					3	0.001	2	0.008			3	0.001	16	0.001			73	0.01	4	0.008	29	0.003	9	0.003	0.034	0.037
5846		G5846T|(ORF1ab_polyprotein:G5581T(G1861C))|(ORF1a_polyprotein:G5581T(G1861C))	2	0.001	19	0.002	6	0.001					7	0.002	3	0.002			2	0.007	2	0.002			20	0.002			28	0.004	2	0.004	18	0.002	11	0.004	0.025	0.029
5847		G5847T|(ORF1ab_polyprotein:G5582T(G1861V))|(ORF1a_polyprotein:G5582T(G1861V))			9	0.001			5	0.002											3	0.003	3	0.001			4	0.004	17	0.002			20	0.002	7	0.003	0.012	0.015
5849		C5849A|(ORF1ab_polyprotein:C5584A(P1862T))|(ORF1a_polyprotein:C5584A(P1862T))	6	0.003					4	0.001											2	0.002	3	0.001	19	0.002	2	0.002	14	0.002			16	0.002	8	0.004	0.011	0.015
5850		C5850A|(ORF1ab_polyprotein:C5585A(P1862H))|(ORF1a_polyprotein:C5585A(P1862H))	3	0.002	8	0.001	7	0.001	6	0.002					2	0.002	3	0.001							12	0.001	6	0.006	14	0.002			18	0.002	10	0.006	0.014	0.02
5851		T5851G|(ORF1ab_polyprotein:T5586G(P1862P))|(ORF1a_polyprotein:T5586G(P1862P))					9	0.002			2	0.002	7	0.002									5	0.002					75	0.011			16	0.002	6	0.002	0.019	0.021
5853		T5853G|(ORF1ab_polyprotein:T5588G(I1863S))|(ORF1a_polyprotein:T5588G(I1863S))					7	0.001							2	0.002	3	0.001	2	0.009									85	0.012			21	0.002	6	0.001	0.026	0.027
5854		T5854G|(ORF1ab_polyprotein:T5589G(I1863M))|(ORF1a_polyprotein:T5589G(I1863M))																	3	0.014			4	0.002					47	0.007					3	0	0.023	0.023
5857		G5857T|(ORF1ab_polyprotein:G5592T(T1864T))|(ORF1a_polyprotein:G5592T(T1864T))	5	0.003	27	0.004			3	0.001			5	0.001					2	0.009	2	0.002			28	0.003	5	0.005	27	0.004	2	0.005	25	0.003	11	0.008	0.032	0.04
5862		T5862A|(ORF1ab_polyprotein:T5597A(V1866D))|(ORF1a_polyprotein:T5597A(V1866D))	3	0.002							2	0.002			3	0.003											2	0.002	32	0.005			23	0.003	6	0.002	0.015	0.017
5863		T5863A|(ORF1ab_polyprotein:T5598A(V1866V))|(ORF1a_polyprotein:T5598A(V1866V))	2	0.001							2	0.002					5	0.002	2	0.009									17	0.002					5	0.001	0.015	0.016
5866		C5866A|(ORF1ab_polyprotein:C5601A(F1867L))|(ORF1a_polyprotein:C5601A(F1867L))	3	0.002	13	0.002	6	0.001	8	0.003	2	0.002	13	0.003	2	0.002			3	0.014	2	0.002	5	0.002	29	0.003	3	0.003	33	0.005			25	0.003	14	0.008	0.039	0.047
5869		C5869A|(ORF1ab_polyprotein:C5604A(Y1868*))|(ORF1a_polyprotein:C5604A(Y1868*))	4	0.002					4	0.001					3	0.003							4	0.002	17	0.002			13	0.002			18	0.002	7	0.003	0.011	0.014
5871		A5871C|(ORF1ab_polyprotein:A5606C(K1869T))|(ORF1a_polyprotein:A5606C(K1869T))	3	0.002			7	0.002					7	0.002	2	0.002			2	0.011			9	0.004	12	0.001			86	0.013			18	0.002	9	0.004	0.035	0.039
5873		G5873T|(ORF1ab_polyprotein:G5608T(E1870*))|(ORF1a_polyprotein:G5608T(E1870*))	7	0.004			9	0.002	3	0.001	5	0.004	6	0.001	2	0.002	3	0.001			2	0.002			17	0.002	4	0.005	22	0.003			20	0.002	12	0.007	0.022	0.029
5874		A5874T|(ORF1ab_polyprotein:A5609T(E1870V))|(ORF1a_polyprotein:A5609T(E1870V))					5	0.001	3	0.001	2	0.002					3	0.001					3	0.001					40	0.006			13	0.002	7	0.002	0.012	0.014
5888		A5888C|(ORF1ab_polyprotein:A5623C(T1875P))|(ORF1a_polyprotein:A5623C(T1875P))	2	0.001											3	0.003	3	0.001					10	0.005					60	0.009	2	0.005	10	0.001	7	0.001	0.024	0.025
5891		A5891C|(ORF1ab_polyprotein:A5626C(T1876P))|(ORF1a_polyprotein:A5626C(T1876P))	4	0.002	11	0.002	11	0.002	5	0.002			4	0.001							2	0.002	9	0.004	15	0.001			104	0.016			31	0.004	10	0.008	0.028	0.036
5892		C5892A|(ORF1ab_polyprotein:C5627A(T1876N))|(ORF1a_polyprotein:C5627A(T1876N))	7	0.004					5	0.002											2	0.002			11	0.001	3	0.003	19	0.003			14	0.002	7	0.006	0.011	0.017
5893		C5893A|(ORF1ab_polyprotein:C5628A(T1876T))|(ORF1a_polyprotein:C5628A(T1876T))							5	0.002	2	0.002	16	0.004			3	0.001	3	0.014					16	0.001			14	0.002			10	0.001	8	0.002	0.025	0.027
5894		A5894C|(ORF1ab_polyprotein:A5629C(I1877L))|(ORF1a_polyprotein:A5629C(I1877L))	2	0.001	8	0.001	5	0.001	5	0.002			9	0.002	5	0.004	3	0.001			2	0.002	8	0.004	20	0.002	4	0.004	67	0.01			30	0.004	13	0.005	0.033	0.038
5896		A5896C|(ORF1ab_polyprotein:A5631C(I1877I))|(ORF1a_polyprotein:A5631C(I1877I))							3	0.001															12	0.001			67	0.01			14	0.002	4	0.001	0.013	0.014
5897		A5897C|(ORF1ab_polyprotein:A5632C(K1878Q))|(ORF1a_polyprotein:A5632C(K1878Q))	6	0.003	10	0.001			3	0.001			7	0.002	2	0.002	3	0.001	2	0.01	2	0.002	9	0.004	12	0.001			86	0.013	2	0.005	28	0.003	13	0.005	0.043	0.048
5898		A5898C|(ORF1ab_polyprotein:A5633C(K1878T))|(ORF1a_polyprotein:A5633C(K1878T))	8	0.004	14	0.002	8	0.002	9	0.003	4	0.003	8	0.002	6	0.005	4	0.002	3	0.013			10	0.005	21	0.002	5	0.005	134	0.02			59	0.007	14	0.011	0.064	0.075
5899		A5899C|(ORF1ab_polyprotein:A5634C(K1878N))|(ORF1a_polyprotein:A5634C(K1878N))	4	0.002	13	0.002	16	0.003	4	0.001	4	0.003	13	0.003	6	0.005			4	0.009	4	0.005	18	0.009	30	0.003	6	0.003	135	0.02	2	0.005	53	0.005	15	0.008	0.07	0.078
5900		C5900A|(ORF1ab_polyprotein:C5635A(P1879T))|(ORF1a_polyprotein:C5635A(P1879T))	6	0.003	14	0.002													2	0.004	4	0.005							17	0.002			12	0.001	6	0.005	0.012	0.017
5902		A5902C|(ORF1ab_polyprotein:A5637C(P1879P))|(ORF1a_polyprotein:A5637C(P1879P))	8	0.004	14	0.002			9	0.003	2	0.002	9	0.002	2	0.002	3	0.001	3	0.005			17	0.009	22	0.002			130	0.02			35	0.003	12	0.009	0.046	0.055
5903		G5903T|(ORF1ab_polyprotein:G5638T(V1880F))|(ORF1a_polyprotein:G5638T(V1880F))	5	0.002					5	0.001	3	0.002			3	0.003	3	0.001	3	0.005					10	0.001			29	0.004					8	0.003	0.016	0.019
5903		G5903C|(ORF1ab_polyprotein:G5638C(V1880L))|(ORF1a_polyprotein:G5638C(V1880L))	4	0.002									6	0.001									7	0.004					64	0.01	2	0.005	21	0.002	6	0.002	0.022	0.024
5904		T5904G|(ORF1ab_polyprotein:T5639G(V1880G))|(ORF1a_polyprotein:T5639G(V1880G))	9	0.004	12	0.002					2	0.002	5	0.001					2	0.003			10	0.005	30	0.003	5	0.002	89	0.014			34	0.003	10	0.006	0.033	0.039
5905		T5905G|(ORF1ab_polyprotein:T5640G(V1880V))|(ORF1a_polyprotein:T5640G(V1880V))	4	0.002	8	0.001													2	0.003			6	0.003					63	0.009	2	0.005	13	0.001	7	0.003	0.021	0.024
5907	RATG13	C5907T|(ORF1ab_polyprotein:C5642T(T1881I))|(ORF1a_polyprotein:C5642T(T1881I))							408	0.061									25	0.015															2	0.061	0.015	0.076
5908		T5908G|(ORF1ab_polyprotein:T5643G(T1881T))|(ORF1a_polyprotein:T5643G(T1881T))																	9	0.005			4	0.002					51	0.007					3	0	0.014	0.014
5911		T5911G|(ORF1ab_polyprotein:T5646G(Y1882*))|(ORF1a_polyprotein:T5646G(Y1882*))	5	0.001															6	0.003			4	0.002					61	0.008					4	0.001	0.013	0.014
5914		A5914C|(ORF1ab_polyprotein:A5649C(K1883N))|(ORF1a_polyprotein:A5649C(K1883N))	8	0.002	11	0.001									2	0.002			6	0.003	3	0.003	7	0.003	20	0.002	8	0.001	102	0.013	2	0.005	36	0.001	11	0.003	0.033	0.036
5917		G5917T|(ORF1ab_polyprotein:G5652T(L1884F))|(ORF1a_polyprotein:G5652T(L1884F))	7	0.001	13	0.001									2	0.002					3	0.003	6	0.003	23	0.002			22	0.003			32	0.001	8	0.002	0.014	0.016
5918		G5918T|(ORF1ab_polyprotein:G5653T(D1885Y))|(ORF1a_polyprotein:G5653T(D1885Y))			22	0.002			10	0.001	4	0.002	13	0.002					4	0.001			7	0.003	21	0.002			27	0.003					8	0.003	0.013	0.016
5921		G5921T|(ORF1ab_polyprotein:G5656T(G1886C))|(ORF1a_polyprotein:G5656T(G1886C))			31	0.002					3	0.001	12	0.002					7	0.002			9	0.004	26	0.002			28	0.003			37	0.001	8	0.002	0.015	0.017
5925		T5925G|(ORF1ab_polyprotein:T5660G(V1887G))|(ORF1a_polyprotein:T5660G(V1887G))																	59	0.013							14	0.001	22	0.002					3	0	0.016	0.016
5928		T5928G|(ORF1ab_polyprotein:T5663G(V1888G))|(ORF1a_polyprotein:T5663G(V1888G))	17	0.002			47	0.002	31	0.002			11	0.001					97	0.02							54	0.004	57	0.006			180	0.004	8	0.006	0.035	0.041
5929		T5929G|(ORF1ab_polyprotein:T5664G(V1888V))|(ORF1a_polyprotein:T5664G(V1888V))	13	0.002					21	0.002									50	0.01							40	0.003	48	0.005			115	0.003	6	0.004	0.021	0.025
5932		T5932G|(ORF1ab_polyprotein:T5667G(C1889W))|(ORF1a_polyprotein:T5667G(C1889W))																	40	0.008							19	0.001	33	0.004			54	0.001	4	0	0.014	0.014
5936		G5936T|(ORF1ab_polyprotein:G5671T(E1891*))|(ORF1a_polyprotein:G5671T(E1891*))	23	0.002	42	0.002	55	0.002	35	0.002	8	0.003	23	0.003	2	0.002	15	0.002	30	0.005	4	0.004	8	0.004	29	0.002	56	0.003	32	0.003			140	0.003	15	0.008	0.034	0.042
5944		C5944A|(ORF1ab_polyprotein:C5679A(D1893E))|(ORF1a_polyprotein:C5679A(D1893E))	13	0.001							4	0.001							11	0.002			3	0.001					15	0.002	3	0.007			6	0.001	0.013	0.014
5945		C5945A|(ORF1ab_polyprotein:C5680A(P1894T))|(ORF1a_polyprotein:C5680A(P1894T))	19	0.002	38	0.002			18	0.001			13	0.001			11	0.001	9	0.001	2	0.002	8	0.004	37	0.002	29	0.002	39	0.004			88	0.002	12	0.005	0.019	0.024
5946		C5946A|(ORF1ab_polyprotein:C5681A(P1894H))|(ORF1a_polyprotein:C5681A(P1894H))	17	0.002	27	0.001			18	0.001			12	0.001	3	0.003			9	0.001			5	0.002	22	0.001	21	0.001	38	0.004			67	0.001	11	0.004	0.014	0.018
5947		T5947C|(ORF1ab_polyprotein:T5682C(P1894P))|(ORF1a_polyprotein:T5682C(P1894P))																	1881	0.292															1	0	0.292	0.292
5949		A5949C|(ORF1ab_polyprotein:A5684C(K1895T))|(ORF1a_polyprotein:A5684C(K1895T))																	8	0.001			3	0.002					62	0.007	2	0.005			4	0	0.015	0.015
5951		T5951G|(ORF1ab_polyprotein:T5686G(L1896V))|(ORF1a_polyprotein:T5686G(L1896V))	13	0.001													10	0.001	78	0.011			3	0.002			26	0.001	46	0.005			135	0.002	7	0.001	0.022	0.023
5956		C5956A|(ORF1ab_polyprotein:C5691A(D1897E))|(ORF1a_polyprotein:C5691A(D1897E))	13	0.001					22	0.001			12	0.001					13	0.002			4	0.002	33	0.002			47	0.005			65	0.001	8	0.002	0.013	0.015
5959		T5959G|(ORF1ab_polyprotein:T5694G(N1898K))|(ORF1a_polyprotein:T5694G(N1898K))							20	0.001									57	0.008							31	0.001	57	0.006			128	0.002	5	0.001	0.017	0.018
5966		A5966C|(ORF1ab_polyprotein:A5701C(K1901Q))|(ORF1a_polyprotein:A5701C(K1901Q))																	10	0.001	2	0.002	2	0.001					95	0.01	2	0.005			5	0	0.019	0.019
5967		A5967C|(ORF1ab_polyprotein:A5702C(K1901T))|(ORF1a_polyprotein:A5702C(K1901T))													2	0.002							5	0.003					79	0.008	2	0.005			4	0	0.018	0.018
5968		G5968T|(ORF1ab_polyprotein:G5703T(K1901N))|(ORF1a_polyprotein:G5703T(K1901N))	36	0.003	30	0.001	44	0.001	22	0.001			17	0.002	2	0.002			29	0.004					16	0.001	52	0.002	32	0.003			134	0.002	11	0.006	0.016	0.022
5969		A5969C|(ORF1ab_polyprotein:A5704C(K1902Q))|(ORF1a_polyprotein:A5704C(K1902Q))																					5	0.003					56	0.006	2	0.005			3	0	0.014	0.014
5970		A5970C|(ORF1ab_polyprotein:A5705C(K1902T))|(ORF1a_polyprotein:A5705C(K1902T))									5	0.002			6	0.006			9	0.001	2	0.002	10	0.005					135	0.014	3	0.007	73	0.001	8	0	0.038	0.038
5971		A5971C|(ORF1ab_polyprotein:A5706C(K1902N))|(ORF1a_polyprotein:A5706C(K1902N))													2	0.002			11	0.001			2	0.001					57	0.006	2	0.005			5	0	0.015	0.015
5972		G5972T|(ORF1ab_polyprotein:G5707T(D1903Y))|(ORF1a_polyprotein:G5707T(D1903Y))	25	0.002			47	0.001	27	0.001	5	0.001	15	0.001			15	0.001	28	0.004	2	0.002			19	0.001	42	0.002	23	0.002			117	0.002	12	0.004	0.016	0.02
5976		A5976C|(ORF1ab_polyprotein:A5711C(N1904T))|(ORF1a_polyprotein:A5711C(N1904T))	16	0.001															19	0.003	3	0.003	12	0.006					94	0.01	2	0.005	69	0.001	7	0.001	0.028	0.029
5978		T5978A|(ORF1ab_polyprotein:T5713A(S1905T))|(ORF1a_polyprotein:T5713A(S1905T))	20	0.001					24	0.001	4	0.001	12	0.001					30	0.004	2	0.002					42	0.002	70	0.007			88	0.001	9	0.002	0.018	0.02
5979		C5979A|(ORF1ab_polyprotein:C5714A(S1905Y))|(ORF1a_polyprotein:C5714A(S1905Y))	24	0.002	28	0.001	44	0.001	29	0.001	5	0.001			2	0.002	19	0.002	27	0.004	4	0.004	3	0.002	23	0.001	33	0.001	33	0.003			109	0.002	14	0.005	0.022	0.027
5986		C5986T|(ORF1ab_polyprotein:C5721T(F1907F))|(ORF1a_polyprotein:C5721T(F1907F))	411	0.03					391	0.02																									2	0.05	0	0.05
5990		G5990T|(ORF1ab_polyprotein:G5725T(E1909*))|(ORF1a_polyprotein:G5725T(E1909*))	38	0.003	45	0.002	112	0.003	45	0.002	7	0.002	24	0.002			27	0.002	55	0.007					20	0.001	85	0.004	17	0.002			212	0.003	12	0.01	0.023	0.033
5993		C5993A|(ORF1ab_polyprotein:C5728A(Q1910K))|(ORF1a_polyprotein:C5728A(Q1910K))	26	0.002	45	0.002					7	0.002	16	0.001					12	0.001			2	0.001	17	0.001	37	0.002	14	0.001			103	0.002	10	0.004	0.011	0.015
5995		A5995C|(ORF1ab_polyprotein:A5730C(Q1910H))|(ORF1a_polyprotein:A5730C(Q1910H))	17	0.001									12	0.001					44	0.005			6	0.003	16	0.001	34	0.001	113	0.012			124	0.002	8	0.001	0.025	0.026
5997		C5997A|(ORF1ab_polyprotein:C5732A(P1911Q))|(ORF1a_polyprotein:C5732A(P1911Q))	21	0.001	51	0.002			28	0.001	5	0.001			2	0.002			16	0.002			2	0.001	16	0.001	57	0.002	20	0.002			82	0.001	11	0.004	0.012	0.016
6001		T6001A|(ORF1ab_polyprotein:T5736A(I1912I))|(ORF1a_polyprotein:T5736A(I1912I))	31	0.002			63	0.001	36	0.002	4	0.001	17	0.001			12	0.001	25	0.003							73	0.003	10	0.001			151	0.002	10	0.005	0.012	0.017
6002		G6002T|(ORF1ab_polyprotein:G5737T(D1913Y))|(ORF1a_polyprotein:G5737T(D1913Y))	25	0.002	33	0.001			26	0.001	7	0.002	12	0.001			14	0.001	37	0.005	2	0.002			18	0.001	55	0.002	19	0.002			109	0.002	12	0.004	0.018	0.022
6004		T6004G|(ORF1ab_polyprotein:T5739G(D1913E))|(ORF1a_polyprotein:T5739G(D1913E))	25	0.002							4	0.001					13	0.001	47	0.006							54	0.002	52	0.006			186	0.003	7	0.002	0.019	0.021
6005		C6005A|(ORF1ab_polyprotein:C5740A(L1914I))|(ORF1a_polyprotein:C5740A(L1914I))	35	0.002	56	0.002	85	0.002	55	0.002	13	0.003	28	0.002	4	0.005	17	0.001	50	0.006	7	0.008	8	0.005	56	0.004	61	0.002	51	0.005			190	0.003	15	0.008	0.044	0.052
6008		G6008T|(ORF1ab_polyprotein:G5743T(V1915L))|(ORF1a_polyprotein:G5743T(V1915L))	19	0.001	28	0.001			25	0.001	4	0.001	13	0.001					33	0.004					16	0.001	27	0.001	17	0.002			72	0.001	10	0.003	0.011	0.014
6008		G6008A|(ORF1ab_polyprotein:G5743A(V1915I))|(ORF1a_polyprotein:G5743A(V1915I))																			90	0.11											3565	0.054	2	0	0.164	0.164
6012		C6012A|(ORF1ab_polyprotein:C5747A(P1916Q))|(ORF1a_polyprotein:C5747A(P1916Q))	31	0.002	45	0.002			25	0.001							12	0.001	40	0.005					19	0.001	62	0.002	20	0.003			118	0.002	9	0.005	0.014	0.019
6016		C6016A|(ORF1ab_polyprotein:C5751A(N1917K))|(ORF1a_polyprotein:C5751A(N1917K))	26	0.002	33	0.001			27	0.001	5	0.001							19	0.003					18	0.001	43	0.002	17	0.002			74	0.001	9	0.004	0.01	0.014
6017		C6017A|(ORF1ab_polyprotein:C5752A(Q1918K))|(ORF1a_polyprotein:C5752A(Q1918K))	30	0.002	43	0.002			34	0.002	4	0.001							43	0.006					20	0.002	54	0.002	15	0.002			134	0.002	9	0.006	0.015	0.021
6019		A6019G|(ORF1ab_polyprotein:A5754G(Q1918Q))|(ORF1a_polyprotein:A5754G(Q1918Q))					205	0.004			167	0.048																							2	0.004	0.048	0.052
6023		T6023A|(ORF1ab_polyprotein:T5758A(Y1920N))|(ORF1a_polyprotein:T5758A(Y1920N))	24	0.002			55	0.001	38	0.002	4	0.001	10	0.001					21	0.004							45	0.002	12	0.002			85	0.001	9	0.005	0.011	0.016
6026		C6026A|(ORF1ab_polyprotein:C5761A(P1921T))|(ORF1a_polyprotein:C5761A(P1921T))	22	0.001	23	0.001	45	0.001	32	0.002			14	0.001					29	0.005			2	0.002	16	0.001	53	0.002	10	0.002			86	0.001	11	0.005	0.014	0.019
6027		C6027A|(ORF1ab_polyprotein:C5762A(P1921Q))|(ORF1a_polyprotein:C5762A(P1921Q))	36	0.002	36	0.002			32	0.002	5	0.002	17	0.002			11	0.001	11	0.002	2	0.004			13	0.001	36	0.002	13	0.002			75	0.001	12	0.006	0.017	0.023
6027		C6027T|(ORF1ab_polyprotein:C5762T(P1921L))|(ORF1a_polyprotein:C5762T(P1921L))															1997	0.215																	1	0	0.215	0.215
6030		A6030T|(ORF1ab_polyprotein:A5765T(N1922I))|(ORF1a_polyprotein:A5765T(N1922I))	38	0.003	21	0.001	53	0.001	24	0.001	4	0.001	15	0.002			13	0.001	45	0.008							85	0.004	60	0.011			201	0.004	11	0.006	0.031	0.037
6031		C6031A|(ORF1ab_polyprotein:C5766A(N1922K))|(ORF1a_polyprotein:C5766A(N1922K))	23	0.002	28	0.001					6	0.002							10	0.002	2	0.004			15	0.002	33	0.001	8	0.001			72	0.001	9	0.003	0.013	0.016
6032		G6032T|(ORF1ab_polyprotein:G5767T(A1923S))|(ORF1a_polyprotein:G5767T(A1923S))	29	0.002	25	0.001	42	0.001	38	0.002			14	0.001					28	0.005					21	0.002	50	0.002	13	0.002			134	0.002	10	0.006	0.014	0.02
6033		C6033A|(ORF1ab_polyprotein:C5768A(A1923E))|(ORF1a_polyprotein:C5768A(A1923E))	30	0.002	22	0.001			25	0.001	3	0.001	16	0.002					19	0.004					12	0.001	35	0.002	7	0.001			69	0.001	10	0.004	0.012	0.016
6035		A6035C|(ORF1ab_polyprotein:A5770C(S1924R))|(ORF1a_polyprotein:A5770C(S1924R))	32	0.002	21	0.001													27	0.005			5	0.009	11	0.001	36	0.002	54	0.01			128	0.002	8	0.003	0.029	0.032
6036		G6036T|(ORF1ab_polyprotein:G5771T(S1924I))|(ORF1a_polyprotein:G5771T(S1924I))	26	0.002	39	0.002			35	0.002	4	0.001	20	0.002					16	0.003					12	0.001	41	0.002	7	0.001			83	0.001	10	0.006	0.011	0.017
6037		C6037A|(ORF1ab_polyprotein:C5772A(S1924R))|(ORF1a_polyprotein:C5772A(S1924R))	37	0.003	40	0.002	43	0.001	39	0.002	4	0.001	12	0.001					26	0.005					11	0.001	58	0.003	12	0.002			101	0.002	11	0.008	0.015	0.023
6038		T6038G|(ORF1ab_polyprotein:T5773G(F1925V))|(ORF1a_polyprotein:T5773G(F1925V))	32	0.002	23	0.001	59	0.001	28	0.001	9	0.003	16	0.002			13	0.001	42	0.009					12	0.001	60	0.003	49	0.01			213	0.004	12	0.005	0.033	0.038
6039		T6039G|(ORF1ab_polyprotein:T5774G(F1925C))|(ORF1a_polyprotein:T5774G(F1925C))	23	0.002	20	0.001	41	0.001			6	0.002							45	0.009							42	0.002	37	0.007			136	0.003	8	0.004	0.023	0.027
6040		C6040A|(ORF1ab_polyprotein:C5775A(F1925L))|(ORF1a_polyprotein:C5775A(F1925L))	30	0.002	32	0.002			39	0.002			17	0.002					19	0.004							52	0.002	18	0.004			123	0.002	8	0.006	0.014	0.02
6040		C6040T|(ORF1ab_polyprotein:C5775T(F1925F))|(ORF1a_polyprotein:C5775T(F1925F))															1811	0.212																	1	0	0.212	0.212
6041		G6041T|(ORF1ab_polyprotein:G5776T(D1926Y))|(ORF1a_polyprotein:G5776T(D1926Y))	23	0.002	24	0.001			26	0.001	4	0.001	14	0.002					23	0.005					14	0.002	44	0.002	10	0.002			65	0.001	10	0.004	0.015	0.019
6051		A6051T|(ORF1ab_polyprotein:A5786T(K1929M))|(ORF1a_polyprotein:A5786T(K1929M))	21	0.002			39	0.001	30	0.002									16	0.004							44	0.002	20	0.005			109	0.002	7	0.005	0.013	0.018
6052		G6052T|(ORF1ab_polyprotein:G5787T(K1929N))|(ORF1a_polyprotein:G5787T(K1929N))	24	0.002	24	0.001			27	0.001			13	0.001					26	0.006					14	0.002	29	0.001	8	0.002			84	0.002	9	0.004	0.014	0.018
6053		T6053A|(ORF1ab_polyprotein:T5788A(F1930I))|(ORF1a_polyprotein:T5788A(F1930I))	17	0.001					22	0.001	3	0.001	13	0.002					24	0.006							38	0.002	24	0.007			81	0.002	8	0.002	0.02	0.022
6054		T6054G|(ORF1ab_polyprotein:T5789G(F1930C))|(ORF1a_polyprotein:T5789G(F1930C))	14	0.001					21	0.001	3	0.001					9	0.001	28	0.007					11	0.002	48	0.002	30	0.009			111	0.002	9	0.002	0.024	0.026
6059		T6059G|(ORF1ab_polyprotein:T5794G(C1932G))|(ORF1a_polyprotein:T5794G(C1932G))									4	0.002							23	0.005							24	0.001	24	0.007			62	0.001	5	0	0.016	0.016
6060		G6060T|(ORF1ab_polyprotein:G5795T(C1932F))|(ORF1a_polyprotein:G5795T(C1932F))	24	0.002	30	0.002			23	0.001	5	0.002							8	0.002							40	0.002	8	0.002			79	0.001	8	0.005	0.009	0.014
6062		G6062T|(ORF1ab_polyprotein:G5797T(D1933Y))|(ORF1a_polyprotein:G5797T(D1933Y))	20	0.001	25	0.001			31	0.002	6	0.002	14	0.002					18	0.004							45	0.002	6	0.002			87	0.002	9	0.004	0.014	0.018
6068		A6068C|(ORF1ab_polyprotein:A5803C(I1935L))|(ORF1a_polyprotein:A5803C(I1935L))	21	0.001	27	0.001					3	0.001							12	0.003					14	0.002	31	0.001	28	0.008			72	0.001	8	0.002	0.016	0.018
6070		C6070A|(ORF1ab_polyprotein:C5805A(I1935I))|(ORF1a_polyprotein:C5805A(I1935I))	34	0.002	32	0.002			28	0.001	5	0.002	14	0.002					17	0.004					15	0.002	63	0.003	6	0.002			102	0.002	10	0.005	0.017	0.022
6077		G6077T|(ORF1ab_polyprotein:G5812T(A1938S))|(ORF1a_polyprotein:G5812T(A1938S))	25	0.002	34	0.002	40	0.001	28	0.001	8	0.003	11	0.001					8	0.002					13	0.002	45	0.002	10	0.003			81	0.002	11	0.006	0.015	0.021
6078		C6078A|(ORF1ab_polyprotein:C5813A(A1938D))|(ORF1a_polyprotein:C5813A(A1938D))	33	0.002	28	0.002			30	0.002			16	0.002					26	0.006					11	0.002	58	0.003	12	0.004			130	0.003	9	0.006	0.02	0.026
6081		A6081T|(ORF1ab_polyprotein:A5816T(D1939V))|(ORF1a_polyprotein:A5816T(D1939V))	20	0.001									13	0.002					13	0.003							42	0.002	29	0.009			65	0.001	6	0.001	0.017	0.018
6082		T6082G|(ORF1ab_polyprotein:T5817G(D1939E))|(ORF1a_polyprotein:T5817G(D1939E))																	20	0.005					8	0.001	22	0.001	20	0.006			73	0.001	5	0	0.014	0.014
6083		G6083T|(ORF1ab_polyprotein:G5818T(D1940Y))|(ORF1a_polyprotein:G5818T(D1940Y))	26	0.002	33	0.002			27	0.001	5	0.002					9	0.001	14	0.003					10	0.001	40	0.002	5	0.001			77	0.001	10	0.005	0.011	0.016
6090		A6090T|(ORF1ab_polyprotein:A5825T(N1942I))|(ORF1a_polyprotein:A5825T(N1942I))	23	0.002															21	0.004							41	0.002	28	0.008			79	0.001	5	0.002	0.015	0.017
6091		C6091A|(ORF1ab_polyprotein:C5826A(N1942K))|(ORF1a_polyprotein:C5826A(N1942K))	32	0.002	33	0.002	434	0.01	31	0.002			18	0.002					23	0.005					10	0.001	57	0.002	15	0.004			109	0.002	10	0.016	0.016	0.032
6092		C6092A|(ORF1ab_polyprotein:C5827A(Q1943K))|(ORF1a_polyprotein:C5827A(Q1943K))	24	0.002	32	0.002			23	0.001			13	0.001					26	0.005					12	0.002	53	0.002	11	0.003			89	0.002	9	0.005	0.015	0.02
6100		T6100G|(ORF1ab_polyprotein:T5835G(T1945T))|(ORF1a_polyprotein:T5835G(T1945T))	47	0.003	48	0.002			28	0.001	3	0.001	14	0.002					14	0.003					19	0.002	53	0.002	36	0.009			142	0.002	10	0.006	0.021	0.027
6101		G6101T|(ORF1ab_polyprotein:G5836T(G1946C))|(ORF1a_polyprotein:G5836T(G1946C))	36	0.002	36	0.002					7	0.002							20	0.004					10	0.001	48	0.002	17	0.004			122	0.002	8	0.004	0.015	0.019
6102		G6102T|(ORF1ab_polyprotein:G5837T(G1946V))|(ORF1a_polyprotein:G5837T(G1946V))	27	0.002	32	0.002	51	0.001	30	0.001	4	0.001	16	0.002			13	0.001	31	0.006					14	0.002	55	0.002	12	0.003			126	0.002	12	0.006	0.019	0.025
6109		G6109T|(ORF1ab_polyprotein:G5844T(K1948N))|(ORF1a_polyprotein:G5844T(K1948N))	24	0.002	34	0.002	47	0.001	42	0.002	7	0.002	13	0.001			9	0.001	25	0.005							38	0.002	6	0.002			91	0.002	11	0.007	0.015	0.022
6111		A6111C|(ORF1ab_polyprotein:A5846C(K1949T))|(ORF1a_polyprotein:A5846C(K1949T))	14	0.001							3	0.001							26	0.006							23	0.001	24	0.007			82	0.002	6	0.001	0.017	0.018
6113		C6113A|(ORF1ab_polyprotein:C5848A(P1950T))|(ORF1a_polyprotein:C5848A(P1950T))	30	0.002	29	0.002			20	0.001	3	0.001	15	0.002					21	0.004					14	0.002	52	0.002	11	0.003			92	0.002	10	0.005	0.016	0.021
6114		C6114A|(ORF1ab_polyprotein:C5849A(P1950H))|(ORF1a_polyprotein:C5849A(P1950H))	18	0.001	31	0.002			22	0.001	9	0.003	9	0.001					16	0.003					11	0.002	32	0.001	7	0.002			63	0.001	10	0.004	0.013	0.017
6115		T6115A|(ORF1ab_polyprotein:T5850A(P1950P))|(ORF1a_polyprotein:T5850A(P1950P))																	23	0.005					7	0.001			21	0.007			58	0.001	4	0	0.014	0.014
6116		G6116T|(ORF1ab_polyprotein:G5851T(A1951S))|(ORF1a_polyprotein:G5851T(A1951S))	21	0.002	21	0.001			27	0.001	4	0.002	9	0.001					14	0.003					11	0.002	37	0.002	8	0.002			97	0.002	10	0.004	0.014	0.018
6117		C6117A|(ORF1ab_polyprotein:C5852A(A1951D))|(ORF1a_polyprotein:C5852A(A1951D))	28	0.002	31	0.002			32	0.002	4	0.001	15	0.002					23	0.005					9	0.001	52	0.002	11	0.003			99	0.002	10	0.006	0.016	0.022
6121		A6121T|(ORF1ab_polyprotein:A5856T(S1952S))|(ORF1a_polyprotein:A5856T(S1952S))	22	0.002					28	0.001			10	0.001					20	0.004							39	0.002	11	0.003			81	0.001	7	0.003	0.011	0.014
6127		G6127T|(ORF1ab_polyprotein:G5862T(E1954D))|(ORF1a_polyprotein:G5862T(E1954D))	26	0.002	23	0.001			20	0.001			10	0.001			9	0.001	18	0.004					16	0.002	68	0.003	8	0.003			117	0.002	10	0.004	0.016	0.02
6128		C6128A|(ORF1ab_polyprotein:C5863A(L1955I))|(ORF1a_polyprotein:C5863A(L1955I))	25	0.002	39	0.002	43	0.001	44	0.002	7	0.003	19	0.002					17	0.004					9	0.001	59	0.003	11	0.003			95	0.002	11	0.007	0.018	0.025
6134		G6134T|(ORF1ab_polyprotein:G5869T(V1957F))|(ORF1a_polyprotein:G5869T(V1957F))	22	0.002	25	0.001			25	0.001	3	0.001	14	0.002			9	0.001	21	0.004							32	0.001	9	0.003			78	0.001	10	0.004	0.013	0.017
6140		T6140A|(ORF1ab_polyprotein:T5875A(F1959I))|(ORF1a_polyprotein:T5875A(F1959I))	17	0.001					23	0.001			14	0.002					37	0.007							38	0.002	34	0.01			114	0.002	7	0.002	0.023	0.025
6141		T6141A|(ORF1ab_polyprotein:T5876A(F1959Y))|(ORF1a_polyprotein:T5876A(F1959Y))	30	0.002			59	0.001	26	0.001							9	0.001	67	0.012							42	0.002	37	0.01			140	0.002	8	0.004	0.027	0.031
6143		T6143G|(ORF1ab_polyprotein:T5878G(F1960V))|(ORF1a_polyprotein:T5878G(F1960V))	33	0.002	38	0.002			29	0.001	3	0.001	9	0.001					28	0.005					10	0.001	77	0.003	47	0.013			204	0.004	10	0.005	0.028	0.033
6145		C6145A|(ORF1ab_polyprotein:C5880A(F1960L))|(ORF1a_polyprotein:C5880A(F1960L))			23	0.001			21	0.001	4	0.001	14	0.002					19	0.003					11	0.001	34	0.001	9	0.003			63	0.001	9	0.002	0.012	0.014
6146		C6146A|(ORF1ab_polyprotein:C5881A(P1961T))|(ORF1a_polyprotein:C5881A(P1961T))	44	0.003	33	0.002			26	0.001	6	0.002	15	0.002					20	0.004					11	0.001	50	0.002	5	0.001			126	0.002	10	0.006	0.014	0.02
6154		A6154T|(ORF1ab_polyprotein:A5889T(L1963F))|(ORF1a_polyprotein:A5889T(L1963F))	36	0.002			47	0.001	25	0.001	4	0.001							10	0.002					9	0.001	47	0.002	7	0.002			104	0.002	9	0.004	0.01	0.014
6155		A6155T|(ORF1ab_polyprotein:A5890T(N1964Y))|(ORF1a_polyprotein:A5890T(N1964Y))	35	0.002					30	0.001	4	0.001							7	0.001					11	0.001	52	0.002	15	0.004			107	0.002	8	0.003	0.011	0.014
6155		A6155C|(ORF1ab_polyprotein:A5890C(N1964H))|(ORF1a_polyprotein:A5890C(N1964H))	23	0.002															39	0.007									32	0.009			79	0.001	4	0.002	0.017	0.019
6156		A6156C|(ORF1ab_polyprotein:A5891C(N1964T))|(ORF1a_polyprotein:A5891C(N1964T))	36	0.002					37	0.002	4	0.001							72	0.013					8	0.001	53	0.002	50	0.014			157	0.003	8	0.004	0.034	0.038
6158		G6158T|(ORF1ab_polyprotein:G5893T(G1965C))|(ORF1a_polyprotein:G5893T(G1965C))	15	0.001	34	0.002							11	0.001					23	0.004					14	0.002	47	0.002	12	0.003			72	0.001	8	0.003	0.013	0.016
6162		A6162T|(ORF1ab_polyprotein:A5897T(D1966V))|(ORF1a_polyprotein:A5897T(D1966V))							35	0.002									24	0.005							40	0.002	14	0.004			91	0.002	5	0.002	0.013	0.015
6170		G6170T|(ORF1ab_polyprotein:G5905T(A1969S))|(ORF1a_polyprotein:G5905T(A1969S))	16	0.001	47	0.003			19	0.001			9	0.001					11	0.002					17	0.002	44	0.002	4	0.001			86	0.002	9	0.005	0.01	0.015
6171		C6171A|(ORF1ab_polyprotein:C5906A(A1969D))|(ORF1a_polyprotein:C5906A(A1969D))	42	0.003	51	0.003	55	0.001	45	0.002	4	0.002	16	0.002			19	0.002	42	0.007					20	0.003	74	0.003	24	0.008			5297	0.099	12	0.009	0.126	0.135
6173		A6173T|(ORF1ab_polyprotein:A5908T(I1970F))|(ORF1a_polyprotein:A5908T(I1970F))	18	0.001			52	0.001	34	0.002	7	0.003	15	0.002					36	0.006							44	0.002	10	0.003			84	0.002	9	0.004	0.018	0.022
6173		A6173G|(ORF1ab_polyprotein:A5908G(I1970V))|(ORF1a_polyprotein:A5908G(I1970V))																											107	0.034					1	0	0.034	0.034
6176		G6176T|(ORF1ab_polyprotein:G5911T(D1971Y))|(ORF1a_polyprotein:G5911T(D1971Y))	15	0.001	32	0.002			23	0.001									37	0.006							41	0.002	8	0.002			86	0.002	7	0.004	0.012	0.016
6183		A6183C|(ORF1ab_polyprotein:A5918C(K1973T))|(ORF1a_polyprotein:A5918C(K1973T))	16	0.001															37	0.004							35	0.001	45	0.012			123	0.002	5	0.001	0.019	0.02
6187		C6187A|(ORF1ab_polyprotein:C5922A(H1974Q))|(ORF1a_polyprotein:C5922A(H1974Q))	24	0.002	31	0.002	51	0.001	24	0.001	3	0.001	12	0.001					40	0.005					13	0.002	61	0.002	15	0.004			117	0.002	11	0.006	0.017	0.023
6195		C6195A|(ORF1ab_polyprotein:C5930A(P1977H))|(ORF1a_polyprotein:C5930A(P1977H))	33	0.003	32	0.002	52	0.001	24	0.001	4	0.002	10	0.001			10	0.001	46	0.006					15	0.002	70	0.003	10	0.003			199	0.003	12	0.007	0.021	0.028
6196		C6196A|(ORF1ab_polyprotein:C5931A(P1977P))|(ORF1a_polyprotein:C5931A(P1977P))	13	0.001	24	0.002					7	0.003							22	0.003							48	0.002	4	0.001			105	0.002	7	0.003	0.011	0.014
6196	RATG13	C6196T|(ORF1ab_polyprotein:C5931T(P1977P))|(ORF1a_polyprotein:C5931T(P1977P))	190	0.016																															1	0.016	0	0.016
6197		T6197A|(ORF1ab_polyprotein:T5932A(S1978T))|(ORF1a_polyprotein:T5932A(S1978T))	13	0.001															33	0.005							28	0.001	20	0.008			82	0.002	5	0.001	0.016	0.017
6198		C6198A|(ORF1ab_polyprotein:C5933A(S1978Y))|(ORF1a_polyprotein:C5933A(S1978Y))	43	0.004	31	0.002	49	0.001	32	0.002			11	0.002			15	0.002	54	0.008					17	0.003	67	0.003	13	0.005			160	0.003	11	0.009	0.026	0.035
6206		A6206T|(ORF1ab_polyprotein:A5941T(K1981*))|(ORF1a_polyprotein:A5941T(K1981*))	18	0.002			37	0.001	16	0.001									17	0.003							33	0.002	7	0.003			82	0.002	7	0.004	0.01	0.014
6209		G6209T|(ORF1ab_polyprotein:G5944T(G1982*))|(ORF1a_polyprotein:G5944T(G1982*))	23	0.002	30	0.002			17	0.001									32	0.005					13	0.002	38	0.002	12	0.005			94	0.002	8	0.005	0.016	0.021
6212		G6212T|(ORF1ab_polyprotein:G5947T(A1983S))|(ORF1a_polyprotein:G5947T(A1983S))	19	0.002	29	0.002			21	0.001	3	0.001							21	0.003					9	0.002	49	0.002	5	0.002			85	0.002	9	0.005	0.012	0.017
6213		C6213A|(ORF1ab_polyprotein:C5948A(A1983D))|(ORF1a_polyprotein:C5948A(A1983D))	32	0.003	30	0.002			23	0.001									28	0.004					9	0.002	73	0.003	8	0.003			142	0.003	8	0.006	0.015	0.021
6246		T6246G|(ORF1ab_polyprotein:T5981G(V1994G))|(ORF1a_polyprotein:T5981G(V1994G))	21	0.001															13	0.002	4	0.001							28	0.009	9	0.001	57	0.001	6	0.001	0.014	0.015
6255		C6255A|(ORF1ab_polyprotein:C5990A(A1997E))|(ORF1a_polyprotein:C5990A(A1997E))	30	0.002	35	0.001															7	0.002	2	0.005	10	0.001	18	0.001	8	0.002	13	0.002	70	0.001	9	0.003	0.014	0.017
6257		A6257C|(ORF1ab_polyprotein:A5992C(T1998P))|(ORF1a_polyprotein:A5992C(T1998P))	20	0.001															21	0.003					10	0.001			24	0.008	24	0.003			5	0.001	0.015	0.016
6259		T6259C|(ORF1ab_polyprotein:T5994C(T1998T))|(ORF1a_polyprotein:T5994C(T1998T))																															6222	0.116	1	0	0.116	0.116
6266		G6266T|(ORF1ab_polyprotein:G6001T(A2001S))|(ORF1a_polyprotein:G6001T(A2001S))	29	0.001	51	0.001	102	0.001	67	0.002	7	0.002	10	0.001	23	0.002			16	0.002	6	0.001			14	0.002	21	0.001	11	0.003			69	0.001	13	0.005	0.015	0.02
6279		C6279A|(ORF1ab_polyprotein:C6014A(P2005Q))|(ORF1a_polyprotein:C6014A(P2005Q))	28	0.001	56	0.001					3	0.001	11	0.001					11	0.002	7	0.001	3	0.004	12	0.001	9	0.001	11	0.003	15	0.001	49	0.001	12	0.002	0.016	0.018
6281		A6281G|(ORF1ab_polyprotein:AAT6016-6018GGT(N2006G))|(ORF1a_polyprotein:AAT6016-6018GGT(N2006G))	86	0.004	60	0.001	217	0.002	80	0.002	14	0.006	35	0.004			80	0.005	45	0.012					23	0.003	225	0.047	17	0.005			523	0.016	12	0.009	0.098	0.107
6282		A6282G|(ORF1ab_polyprotein:AAT6016-6018GGT(N2006G))|(ORF1a_polyprotein:AAT6016-6018GGT(N2006G))	86	0.004	60	0.001	217	0.002	80	0.002	14	0.006	35	0.004			80	0.005	45	0.012					23	0.003	225	0.047	17	0.005			523	0.016	12	0.009	0.098	0.107
6283		T6283A|(ORF1ab_polyprotein:T6018A(N2006K))|(ORF1a_polyprotein:T6018A(N2006K))	46	0.002	46	0.001	138	0.001	93	0.002	6	0.002	13	0.002	37	0.002	23	0.001	12	0.003	12	0.002					9	0.002	10	0.003			72	0.002	13	0.006	0.019	0.025
6283	RATG13	T6283C|(ORF1ab_polyprotein:T6018C(N2006N))|(ORF1a_polyprotein:T6018C(N2006N))	1452	0.071																															1	0.071	0	0.071
6285		C6285T|(ORF1ab_polyprotein:ACC6019-6021ATT(T2007I))|(ORF1a_polyprotein:ACC6019-6021ATT(T2007I))	86	0.004	59	0.001	217	0.002	80	0.002	14	0.005	35	0.004			80	0.005	45	0.011					23	0.003	226	0.045	17	0.005			524	0.016	12	0.009	0.094	0.103
6286		C6286A|(ORF1ab_polyprotein:C6021A(T2007T))|(ORF1a_polyprotein:C6021A(T2007T))	41	0.002	51	0.001	106	0.001	69	0.001	4	0.002	10	0.001	18	0.001			32	0.008					12	0.001	10	0.002	7	0.002	15	0.001	65	0.002	13	0.005	0.02	0.025
6286	RATG13	C6286T|(ORF1ab_polyprotein:ACC6019-6021ATT(T2007I))|(ORF1a_polyprotein:ACC6019-6021ATT(T2007I))	86	0.004	59	0.001	217	0.002	80	0.002	14	0.005	35	0.004			80	0.005	45	0.011					23	0.003	226	0.045	17	0.005			524	0.016	12	0.009	0.094	0.103
6291		G6291T|(ORF1ab_polyprotein:G6026T(C2009F))|(ORF1a_polyprotein:G6026T(C2009F))	109	0.004	90	0.001	277	0.002	123	0.002	15	0.004	40	0.004			96	0.005	53	0.01					29	0.002	241	0.038	18	0.004			566	0.014	12	0.009	0.081	0.09
6292		T6292G|(ORF1ab_polyprotein:T6027G(C2009W))|(ORF1a_polyprotein:T6027G(C2009W))																	25	0.005									52	0.012	19	0.001			3	0	0.018	0.018
6294		T6294A|(ORF1ab_polyprotein:T6029A(I2010K))|(ORF1a_polyprotein:T6029A(I2010K))	42	0.001			158	0.001	88	0.001	5	0.001	12	0.001	24	0.001			21	0.004							16	0.003	8	0.002			61	0.001	10	0.003	0.013	0.016
6297		G6297T|(ORF1ab_polyprotein:G6032T(R2011L))|(ORF1a_polyprotein:G6032T(R2011L))	30	0.001	73	0.001					8	0.002							17	0.003	9	0.001					13	0.002	10	0.002	18	0.001	62	0.001	9	0.002	0.012	0.014
6304		T6304G|(ORF1ab_polyprotein:T6039G(L2013L))|(ORF1a_polyprotein:T6039G(L2013L))	61	0.002													23	0.001	34	0.006			3	0.003			13	0.002	56	0.012	45	0.003	117	0.003	8	0.002	0.03	0.032
6307		G6307T|(ORF1ab_polyprotein:G6042T(W2014C))|(ORF1a_polyprotein:G6042T(W2014C))	45	0.002	72	0.001			81	0.001	5	0.001							17	0.003					16	0.001	19	0.003	10	0.002			62	0.001	9	0.004	0.011	0.015
6315		A6315T|(ORF1ab_polyprotein:A6050T(K2017I))|(ORF1a_polyprotein:A6050T(K2017I))																	24	0.005							9	0.001	46	0.009			82	0.002	4	0	0.017	0.017
6317		C6317T|(ORF1ab_polyprotein:C6052T(P2018S))|(ORF1a_polyprotein:C6052T(P2018S))	7195	0.243																															1	0.243	0	0.243
6318		C6318A|(ORF1ab_polyprotein:C6053A(P2018Q))|(ORF1a_polyprotein:C6053A(P2018Q))			104	0.002			74	0.001					22	0.001			10	0.002			2	0.002	22	0.002	8	0.001	17	0.004			79	0.002	9	0.003	0.014	0.017
6321		T6321A|(ORF1ab_polyprotein:T6056A(V2019D))|(ORF1a_polyprotein:T6056A(V2019D))	62	0.002			165	0.001	86	0.001	4	0.001	16	0.001			29	0.001	21	0.004							8	0.001	21	0.004			82	0.002	10	0.004	0.014	0.018
6331		A6331C|(ORF1ab_polyprotein:A6066C(S2022S))|(ORF1a_polyprotein:A6066C(S2022S))																	8	0.002			4	0.004					31	0.008	36	0.003	42	0.001	5	0	0.018	0.018
6334		T6334G|(ORF1ab_polyprotein:T6069G(N2023K))|(ORF1a_polyprotein:T6069G(N2023K))	45	0.002	77	0.001							15	0.001	25	0.001			11	0.003					12	0.001	9	0.002	42	0.011	49	0.003	86	0.003	10	0.003	0.025	0.028
6335		T6335A|(ORF1ab_polyprotein:T6070A(S2024T))|(ORF1a_polyprotein:T6070A(S2024T))	36	0.001			134	0.001											11	0.003	8	0.002					11	0.002	16	0.004			48	0.001	7	0.002	0.012	0.014
6336		C6336A|(ORF1ab_polyprotein:C6071A(S2024*))|(ORF1a_polyprotein:C6071A(S2024*))	51	0.002	66	0.001			78	0.001	4	0.001			20	0.001			7	0.002			2	0.002	12	0.001	14	0.003	9	0.002			44	0.001	11	0.004	0.013	0.017
6337	RATG13	G6337T|(ORF1ab_polyprotein:G6072T(S2024S))|(ORF1a_polyprotein:G6072T(S2024S))	50	0.002	77	0.001			70	0.001	5	0.002			23	0.001			11	0.003					13	0.001	7	0.001	11	0.003			57	0.002	10	0.004	0.013	0.017
6338		T6338A|(ORF1ab_polyprotein:T6073A(F2025I))|(ORF1a_polyprotein:T6073A(F2025I))	44	0.002					68	0.001					20	0.001											8	0.002	22	0.005	17	0.001	61	0.002	7	0.003	0.011	0.014
6338		T6338G|(ORF1ab_polyprotein:T6073G(F2025V))|(ORF1a_polyprotein:T6073G(F2025V))	79	0.003	124	0.002	247	0.002	195	0.003	7	0.002	33	0.003	84	0.004	29	0.002	40	0.012	9	0.002	7	0.008	29	0.003	23	0.004	110	0.027	101	0.007	192	0.006	16	0.01	0.08	0.09
6339		T6339G|(ORF1ab_polyprotein:T6074G(F2025C))|(ORF1a_polyprotein:T6074G(F2025C))	97	0.004	119	0.002	223	0.002	161	0.003	5	0.002	21	0.002	67	0.004	33	0.002	46	0.013	10	0.002	6	0.006	25	0.002	26	0.005	112	0.028	115	0.008	208	0.006	16	0.011	0.08	0.091
6342		A6342T|(ORF1ab_polyprotein:A6077T(D2026V))|(ORF1a_polyprotein:A6077T(D2026V))	36	0.001							5	0.002							27	0.008	7	0.001					6	0.001	46	0.011			53	0.002	7	0.001	0.025	0.026
6352		G6352T|(ORF1ab_polyprotein:G6087T(K2029N))|(ORF1a_polyprotein:G6087T(K2029N))	62	0.002	109	0.002	200	0.001	134	0.002	6	0.002	24	0.002	39	0.002	32	0.002	26	0.007					20	0.002	17	0.003	16	0.004	20	0.001	66	0.002	14	0.007	0.027	0.034
6353		T6353A|(ORF1ab_polyprotein:T6088A(S2030T))|(ORF1a_polyprotein:T6088A(S2030T))	49	0.002															17	0.005							13	0.002	17	0.004			39	0.001	5	0.002	0.012	0.014
6357		A6357T|(ORF1ab_polyprotein:A6092T(E2031V))|(ORF1a_polyprotein:A6092T(E2031V))	35	0.001							4	0.001							18	0.005									48	0.011	17	0.001	60	0.002	6	0.001	0.02	0.021
6364		G6364A|(ORF1ab_polyprotein:G6099A(A2033A))|(ORF1a_polyprotein:G6099A(A2033A))	41	0.001	107	0.002			114	0.002			16	0.001	37	0.002									16	0.001			9	0.002	24	0.002	60	0.002	9	0.005	0.01	0.015
6368		G6368T|(ORF1ab_polyprotein:G6103T(G2035*))|(ORF1a_polyprotein:G6103T(G2035*))	47	0.002	68	0.001					7	0.002							14	0.004					19	0.001	9	0.002	8	0.002			50	0.001	8	0.003	0.012	0.015
6371		A6371C|(ORF1ab_polyprotein:A6106C(M2036L))|(ORF1a_polyprotein:A6106C(M2036L))	256	0.009	470	0.007	739	0.005	448	0.007	19	0.006	57	0.005	128	0.006	105	0.006	81	0.026	32	0.006	12	0.012	72	0.006	45	0.008	158	0.037	230	0.015	413	0.011	16	0.028	0.144	0.172
6381		T6381G|(ORF1ab_polyprotein:T6116G(L2039R))|(ORF1a_polyprotein:T6116G(L2039R))											14	0.001	28	0.001			3	0.001	10	0.002			18	0.001	9	0.002	43	0.01	45	0.003	95	0.003	9	0	0.024	0.024
6384		C6384A|(ORF1ab_polyprotein:C6119A(A2040D))|(ORF1a_polyprotein:C6119A(A2040D))	51	0.002	92	0.002			73	0.001			11	0.001	23	0.001			11	0.004					18	0.001	8	0.002	11	0.003	19	0.001	40	0.001	11	0.005	0.014	0.019
6391		A6391C|(ORF1ab_polyprotein:A6126C(E2042D))|(ORF1a_polyprotein:A6126C(E2042D))									4	0.001							2	0.001			2	0.002					34	0.01	19	0.002	40	0.001	6	0	0.017	0.017
6392		G6392T|(ORF1ab_polyprotein:G6127T(D2043Y))|(ORF1a_polyprotein:G6127T(D2043Y))	52	0.002	69	0.001			61	0.001	6	0.002	11	0.001	30	0.002	15	0.001	9	0.006							7	0.002	13	0.004	13	0.001	43	0.001	12	0.004	0.02	0.024
6393		A6393G|(ORF1ab_polyprotein:A6128G(D2043G))|(ORF1a_polyprotein:A6128G(D2043G))							11114	0.203																									1	0.203	0	0.203
6394		T6394C|(ORF1ab_polyprotein:T6129C(D2043D))|(ORF1a_polyprotein:T6129C(D2043D))															1426	0.091																	1	0	0.091	0.091
6395		C6395A|(ORF1ab_polyprotein:C6130A(L2044I))|(ORF1a_polyprotein:C6130A(L2044I))	49	0.002							4	0.001							5	0.003	5	0.001					13	0.003	7	0.002	20	0.001	58	0.002	8	0.002	0.013	0.015
6399		A6399C|(ORF1ab_polyprotein:A6134C(K2045T))|(ORF1a_polyprotein:A6134C(K2045T))	36	0.001															5	0.003	7	0.001	2	0.002					38	0.009	37	0.003	53	0.002	7	0.001	0.02	0.021
6400		A6400C|(ORF1ab_polyprotein:A6135C(K2045N))|(ORF1a_polyprotein:A6135C(K2045N))																	13	0.007			3	0.003					32	0.008	33	0.002			4	0	0.02	0.02
6400		A6400T|(ORF1ab_polyprotein:A6135T(K2045N))|(ORF1a_polyprotein:A6135T(K2045N))	45	0.002							7	0.002			22	0.001			5	0.003							10	0.002	40	0.01			46	0.001	7	0.002	0.019	0.021
6401		C6401T|(ORF1ab_polyprotein:C6136T(P2046S))|(ORF1a_polyprotein:C6136T(P2046S))																	291	0.163															1	0	0.163	0.163
6403		A6403C|(ORF1ab_polyprotein:A6138C(P2046P))|(ORF1a_polyprotein:A6138C(P2046P))																	8	0.004			3	0.003			5	0.001	32	0.008	32	0.002	49	0.002	6	0	0.02	0.02
6405		T6405A|(ORF1ab_polyprotein:T6140A(V2047D))|(ORF1a_polyprotein:T6140A(V2047D))	30	0.001													19	0.001	9	0.005	6	0.001					10	0.002	19	0.005			47	0.001	7	0.001	0.015	0.016
6406		C6406A|(ORF1ab_polyprotein:C6141A(V2047V))|(ORF1a_polyprotein:C6141A(V2047V))	39	0.002	62	0.001			60	0.001			14	0.001	23	0.001			7	0.004			2	0.002			12	0.002	7	0.002			80	0.002	10	0.004	0.014	0.018
6409		T6409G|(ORF1ab_polyprotein:T6144G(S2048S))|(ORF1a_polyprotein:T6144G(S2048S))																	5	0.003									41	0.01	16	0.001			3	0	0.014	0.014
6411		A6411T|(ORF1ab_polyprotein:A6146T(E2049V))|(ORF1a_polyprotein:A6146T(E2049V))	34	0.001					72	0.001									10	0.005	7	0.001							25	0.006			46	0.001	6	0.002	0.013	0.015
6414		A6414T|(ORF1ab_polyprotein:A6149T(E2050V))|(ORF1a_polyprotein:A6149T(E2050V))	42	0.002					62	0.001	4	0.001							7	0.004	8	0.002							16	0.004			54	0.002	7	0.003	0.013	0.016
6421		G6421T|(ORF1ab_polyprotein:G6156T(V2052V))|(ORF1a_polyprotein:G6156T(V2052V))	40	0.002	66	0.001			63	0.001	5	0.002					17	0.001	9	0.005							10	0.002	9	0.002			52	0.002	9	0.004	0.014	0.018
6424		A6424C|(ORF1ab_polyprotein:A6159C(E2053D))|(ORF1a_polyprotein:A6159C(E2053D))																	6	0.003			3	0.003					35	0.008	21	0.001			4	0	0.015	0.015
6426		A6426C|(ORF1ab_polyprotein:A6161C(N2054T))|(ORF1a_polyprotein:A6161C(N2054T))	28	0.001															10	0.005					12	0.001	11	0.002	38	0.009	25	0.002			6	0.001	0.019	0.02
6428		C6428A|(ORF1ab_polyprotein:C6163A(P2055T))|(ORF1a_polyprotein:C6163A(P2055T))	51	0.002									12	0.001					6	0.003			2	0.002	18	0.002	9	0.002	8	0.002			41	0.001	8	0.002	0.013	0.015
6429		C6429A|(ORF1ab_polyprotein:C6164A(P2055H))|(ORF1a_polyprotein:C6164A(P2055H))	50	0.002	68	0.001			79	0.001			12	0.001	19	0.001			5	0.003	6	0.001			14	0.001	10	0.002	10	0.002	18	0.001	54	0.002	12	0.004	0.014	0.018
6430		T6430G|(ORF1ab_polyprotein:T6165G(P2055P))|(ORF1a_polyprotein:T6165G(P2055P))																	11	0.006					13	0.001			39	0.009	42	0.003			4	0	0.019	0.019
6431		A6431C|(ORF1ab_polyprotein:A6166C(T2056P))|(ORF1a_polyprotein:A6166C(T2056P))																	7	0.003			2	0.002					39	0.009	28	0.002			4	0	0.016	0.016
6432		C6432A|(ORF1ab_polyprotein:C6167A(T2056N))|(ORF1a_polyprotein:C6167A(T2056N))	30	0.001	59	0.001			70	0.001	6	0.002							6	0.003					15	0.001	6	0.001	7	0.002			54	0.002	9	0.003	0.011	0.014
6433		C6433A|(ORF1ab_polyprotein:C6168A(T2056T))|(ORF1a_polyprotein:C6168A(T2056T))	32	0.001	84	0.001			79	0.001	4	0.001	12	0.001					5	0.002			3	0.003	12	0.001	16	0.003	26	0.006	22	0.002	48	0.001	12	0.003	0.02	0.023
6434		A6434C|(ORF1ab_polyprotein:A6169C(I2057L))|(ORF1a_polyprotein:A6169C(I2057L))																	7	0.003			3	0.003					40	0.01	24	0.002	39	0.001	5	0	0.019	0.019
6435		T6435C|(ORF1ab_polyprotein:T6170C(I2057T))|(ORF1a_polyprotein:T6170C(I2057T))																			892	0.186													1	0	0.186	0.186
6436		A6436C|(ORF1ab_polyprotein:A6171C(I2057I))|(ORF1a_polyprotein:A6171C(I2057I))	34	0.001											22	0.001			13	0.006							6	0.001	56	0.013	46	0.003	81	0.002	7	0.001	0.026	0.027
6439		G6439T|(ORF1ab_polyprotein:G6174T(Q2058H))|(ORF1a_polyprotein:G6174T(Q2058H))	48	0.002	75	0.001	145	0.001	109	0.002	7	0.002	17	0.002	25	0.001	20	0.001	12	0.006	5	0.001	2	0.002	12	0.001	8	0.002			19	0.001	67	0.002	15	0.006	0.021	0.027
6441		A6441C|(ORF1ab_polyprotein:A6176C(K2059T))|(ORF1a_polyprotein:A6176C(K2059T))	41	0.002	74	0.001									25	0.001			17	0.008	8	0.002	3	0.003			7	0.001	47	0.011	37	0.003	103	0.003	10	0.003	0.032	0.035
6442		A6442C|(ORF1ab_polyprotein:A6177C(K2059N))|(ORF1a_polyprotein:A6177C(K2059N))																	12	0.006	7	0.001	4	0.004			11	0.002	60	0.015	34	0.002	69	0.002	7	0	0.032	0.032
6444		A6444T|(ORF1ab_polyprotein:A6179T(D2060V))|(ORF1a_polyprotein:A6179T(D2060V))	29	0.001									11	0.001	20	0.001			9	0.004							9	0.002	34	0.008			46	0.001	7	0.001	0.017	0.018
6444		A6444C|(ORF1ab_polyprotein:A6179C(D2060A))|(ORF1a_polyprotein:A6179C(D2060A))	28	0.001															11	0.005							12	0.002	38	0.009	33	0.002	59	0.002	6	0.001	0.02	0.021
6445		C6445A|(ORF1ab_polyprotein:C6180A(D2060E))|(ORF1a_polyprotein:C6180A(D2060E))	38	0.002	78	0.001			67	0.001					21	0.001	16	0.001	13	0.006					13	0.001	5	0.001	11	0.003	14	0.001	66	0.002	11	0.004	0.016	0.02
6446		G6446T|(ORF1ab_polyprotein:G6181T(V2061F))|(ORF1a_polyprotein:G6181T(V2061F))	40	0.002	83	0.001			63	0.001	5	0.002							11	0.005							8	0.002	7	0.002			56	0.002	8	0.004	0.013	0.017
6449		C6449A|(ORF1ab_polyprotein:C6184A(L2062I))|(ORF1a_polyprotein:C6184A(L2062I))	69	0.003	137	0.002	281	0.002	176	0.003	10	0.003	26	0.003	51	0.003	32	0.002	36	0.017	13	0.003	4	0.004	23	0.002	18	0.004	13	0.003	36	0.003	118	0.004	16	0.01	0.051	0.061
6456		G6456T|(ORF1ab_polyprotein:G6191T(C2064F))|(ORF1a_polyprotein:G6191T(C2064F))	64	0.002	124	0.002					10	0.003	12	0.001	25	0.001			19	0.006					17	0.001	11	0.002	12	0.003	25	0.002	72	0.002	11	0.004	0.021	0.025
6458		A6458T|(ORF1ab_polyprotein:A6193T(N2065Y))|(ORF1a_polyprotein:A6193T(N2065Y))	60	0.002					87	0.001	6	0.002	15	0.001	25	0.001			9	0.003							9	0.002	10	0.002			70	0.002	9	0.003	0.013	0.016
6459		A6459C|(ORF1ab_polyprotein:A6194C(N2065T))|(ORF1a_polyprotein:A6194C(N2065T))																	7	0.002							10	0.002	44	0.009	32	0.002	36	0.001	5	0	0.016	0.016
6463		G6463T|(ORF1ab_polyprotein:G6198T(V2066V))|(ORF1a_polyprotein:G6198T(V2066V))	58	0.002	97	0.002			94	0.001			12	0.001	23	0.001			16	0.005			3	0.003	17	0.001	12	0.002	13	0.003	31	0.002	64	0.002	12	0.005	0.02	0.025
6467		A6467T|(ORF1ab_polyprotein:A6202T(T2068S))|(ORF1a_polyprotein:A6202T(T2068S))	50	0.002					74	0.001	4	0.001	18	0.002	23	0.001			7	0.002							9	0.002	28	0.006			74	0.002	9	0.003	0.016	0.019
6468		C6468A|(ORF1ab_polyprotein:C6203A(T2068N))|(ORF1a_polyprotein:C6203A(T2068N))	47	0.002	82	0.001			70	0.001	6	0.002			22	0.001			13	0.004					16	0.001			9	0.002	16	0.001	62	0.002	10	0.004	0.013	0.017
6471		C6471A|(ORF1ab_polyprotein:C6206A(T2069N))|(ORF1a_polyprotein:C6206A(T2069N))	34	0.001							8	0.002	12	0.001	21	0.001			15	0.004	6	0.001					13	0.003	11	0.002	15	0.001	68	0.002	10	0.001	0.017	0.018
6472		C6472A|(ORF1ab_polyprotein:C6207A(T2069T))|(ORF1a_polyprotein:C6207A(T2069T))	62	0.002	134	0.002	140	0.001	107	0.002	9	0.003	16	0.002	32	0.002			22	0.007	5	0.001			34	0.003	14	0.003	13	0.003	34	0.002	101	0.003	14	0.007	0.029	0.036
6474		A6474T|(ORF1ab_polyprotein:A6209T(E2070V))|(ORF1a_polyprotein:A6209T(E2070V))	58	0.002			131	0.001	93	0.001	8	0.003			31	0.002			14	0.004							9	0.002	10	0.002			66	0.002	9	0.004	0.015	0.019
6475		A6475C|(ORF1ab_polyprotein:A6210C(E2070D))|(ORF1a_polyprotein:A6210C(E2070D))																	16	0.005			2	0.002					23	0.005	24	0.002	36	0.001	5	0	0.015	0.015
6475		A6475T|(ORF1ab_polyprotein:A6210T(E2070D))|(ORF1a_polyprotein:A6210T(E2070D))	45	0.002					87	0.001	7	0.002	18	0.002	21	0.001			7	0.002					13	0.001	9	0.002	10	0.002			59	0.002	10	0.003	0.014	0.017
6476		G6476T|(ORF1ab_polyprotein:G6211T(V2071F))|(ORF1a_polyprotein:G6211T(V2071F))	45	0.002	89	0.001			89	0.001	6	0.002	12	0.001	28	0.001			15	0.004			4	0.004	28	0.002			15	0.003	16	0.001	68	0.002	12	0.004	0.02	0.024
6482		G6482T|(ORF1ab_polyprotein:G6217T(G2073*))|(ORF1a_polyprotein:G6217T(G2073*))	109	0.003	191	0.003	193	0.001	148	0.002	5	0.001	18	0.001	39	0.002	26	0.001	40	0.007			5	0.004	40	0.003	21	0.003	23	0.004	37	0.002	151	0.003	15	0.009	0.031	0.04
6483		G6483T|(ORF1ab_polyprotein:G6218T(G2073V))|(ORF1a_polyprotein:G6218T(G2073V))	35	0.001	116	0.002			81	0.001									15	0.003					30	0.002	7	0.001	12	0.002	19	0.001	73	0.002	9	0.004	0.011	0.015
6485		G6485T|(ORF1ab_polyprotein:G6220T(D2074Y))|(ORF1a_polyprotein:G6220T(D2074Y))	57	0.002	97	0.001													16	0.003			2	0.002	30	0.002	16	0.002	12	0.002	24	0.001	57	0.001	9	0.003	0.013	0.016
6486		A6486T|(ORF1ab_polyprotein:A6221T(D2074V))|(ORF1a_polyprotein:A6221T(D2074V))	56	0.002					87	0.001	10	0.003	19	0.002	28	0.001			13	0.002							13	0.002	13	0.002			61	0.001	9	0.003	0.013	0.016
6487		C6487A|(ORF1ab_polyprotein:C6222A(D2074E))|(ORF1a_polyprotein:C6222A(D2074E))	71	0.002	139	0.002	164	0.001	137	0.002	8	0.002	23	0.002	33	0.001			22	0.004					30	0.002	17	0.003	18	0.003	36	0.002	107	0.002	13	0.007	0.021	0.028
6488		A6488T|(ORF1ab_polyprotein:A6223T(I2075F))|(ORF1a_polyprotein:A6223T(I2075F))	54	0.002					115	0.002	8	0.002	14	0.001	32	0.001			14	0.003	9	0.001					17	0.003	14	0.003			76	0.002	10	0.004	0.016	0.02
6493		A6493T|(ORF1ab_polyprotein:A6228T(I2076I))|(ORF1a_polyprotein:A6228T(I2076I))	46	0.001			162	0.001	88	0.001			14	0.001	31	0.001	28	0.001	24	0.004							17	0.003	9	0.002			67	0.002	10	0.003	0.014	0.017
6494		C6494A|(ORF1ab_polyprotein:C6229A(L2077I))|(ORF1a_polyprotein:C6229A(L2077I))	69	0.002	99	0.001			111	0.002					28	0.001			11	0.002			3	0.003	23	0.002	19	0.003	14	0.003	31	0.002	109	0.003	11	0.005	0.019	0.024
6500		C6500A|(ORF1ab_polyprotein:C6235A(P2079T))|(ORF1a_polyprotein:C6235A(P2079T))	46	0.002	92	0.001			94	0.001			21	0.002					8	0.002			4	0.004	13	0.001	14	0.002	9	0.002	19	0.001	85	0.002	11	0.004	0.016	0.02
6501		C6501A|(ORF1ab_polyprotein:C6236A(P2079Q))|(ORF1a_polyprotein:C6236A(P2079Q))	42	0.002											28	0.001			11	0.002					19	0.002	16	0.003	10	0.002	16	0.001	63	0.002	8	0.002	0.013	0.015
6503		G6503T|(ORF1ab_polyprotein:G6238T(A2080S))|(ORF1a_polyprotein:G6238T(A2080S))	82	0.003	129	0.002	162	0.001	107	0.002	7	0.002	17	0.002	33	0.002			35	0.007	9	0.001	2	0.002	37	0.003	13	0.002	16	0.004	34	0.002	156	0.004	15	0.008	0.031	0.039
6504		C6504A|(ORF1ab_polyprotein:C6239A(A2080E))|(ORF1a_polyprotein:C6239A(A2080E))	67	0.003	94	0.002			110	0.002			16	0.002	27	0.001	20	0.001	11	0.002	9	0.001			32	0.003	17	0.003	14	0.003	25	0.002	89	0.002	13	0.007	0.02	0.027
6506		A6506T|(ORF1ab_polyprotein:A6241T(N2081Y))|(ORF1a_polyprotein:A6241T(N2081Y))	55	0.002							5	0.002							18	0.004							7	0.001	12	0.003			70	0.002	6	0.002	0.012	0.014
6506		A6506C|(ORF1ab_polyprotein:A6241C(N2081H))|(ORF1a_polyprotein:A6241C(N2081H))	53	0.002	84	0.001	162	0.001	73	0.001	7	0.002	16	0.002	32	0.002	25	0.001	62	0.012			5	0.005	22	0.002	10	0.002	65	0.014	48	0.003	127	0.003	15	0.005	0.048	0.053
6507		A6507C|(ORF1ab_polyprotein:A6242C(N2081T))|(ORF1a_polyprotein:A6242C(N2081T))	89	0.003	99	0.002	219	0.002	101	0.002	5	0.002	15	0.001	32	0.002	35	0.002	47	0.009	19	0.003	5	0.005	15	0.001	26	0.005	70	0.015	106	0.007	201	0.006	16	0.009	0.058	0.067
6508		T6508G|(ORF1ab_polyprotein:T6243G(N2081K))|(ORF1a_polyprotein:T6243G(N2081K))	46	0.002	89	0.001									26	0.001			27	0.005			3	0.003			7	0.001	37	0.008	64	0.004	63	0.002	9	0.003	0.024	0.027
6509		A6509C|(ORF1ab_polyprotein:A6244C(N2082H))|(ORF1a_polyprotein:A6244C(N2082H))	85	0.003	125	0.002	197	0.002	97	0.002			22	0.002	34	0.002	35	0.002	53	0.01	18	0.003	3	0.003			23	0.004	97	0.021	78	0.005	187	0.005	14	0.009	0.057	0.066
6510		A6510C|(ORF1ab_polyprotein:A6245C(N2082T))|(ORF1a_polyprotein:A6245C(N2082T))	113	0.004	105	0.002	204	0.002	115	0.002					49	0.003	20	0.001	54	0.011	8	0.001	5	0.005	14	0.001	26	0.005	94	0.021	80	0.006	167	0.005	14	0.01	0.059	0.069
6511		T6511G|(ORF1ab_polyprotein:T6246G(N2082K))|(ORF1a_polyprotein:T6246G(N2082K))	56	0.002	163	0.003			86	0.001			12	0.001	40	0.002			44	0.009			6	0.007	33	0.003	23	0.004	76	0.017	100	0.007	131	0.004	12	0.006	0.054	0.06
6512		A6512C|(ORF1ab_polyprotein:A6247C(S2083R))|(ORF1a_polyprotein:A6247C(S2083R))	73	0.003	130	0.002	283	0.002	154	0.003	7	0.002	26	0.003	50	0.003	32	0.002	64	0.013	10	0.002	6	0.007	19	0.002	24	0.005	96	0.022	106	0.008	178	0.005	16	0.01	0.074	0.084
6513		G6513T|(ORF1ab_polyprotein:G6248T(S2083I))|(ORF1a_polyprotein:G6248T(S2083I))	46	0.002	63	0.001	139	0.001	70	0.001	4	0.001	15	0.002					20	0.004	7	0.001			14	0.001	8	0.002	11	0.003			87	0.002	12	0.005	0.016	0.021
6513		G6513C|(ORF1ab_polyprotein:G6248C(S2083T))|(ORF1a_polyprotein:G6248C(S2083T))	30	0.001							4	0.001	12	0.001	22	0.001			13	0.003			7	0.008			12	0.002	47	0.011	44	0.003	95	0.003	10	0.001	0.033	0.034
6513		GTT6513-6515del|(ORF1ab_polyprotein:AGTTTA6247-6252ATAdel(SL2083-2084Idel))|(ORF1a_polyprotein:AGTTTA6247-6252ATAdel(SL2083-2084Idel))	6240	0.252																															1	0.252	0	0.252
6514		T6514A|(ORF1ab_polyprotein:T6249A(S2083R))|(ORF1a_polyprotein:T6249A(S2083R))	83	0.003	82	0.001	212	0.002	179	0.003	4	0.001	30	0.003	54	0.003	34	0.002	50	0.01	16	0.003			20	0.002	25	0.005	84	0.019	69	0.005	229	0.007	15	0.009	0.06	0.069
6515		T6515A|(ORF1ab_polyprotein:T6250A(L2084I))|(ORF1a_polyprotein:T6250A(L2084I))	39	0.002							5	0.002	13	0.001	20	0.001			21	0.004					12	0.001	16	0.003	48	0.011	24	0.002	102	0.003	10	0.002	0.028	0.03
6520		A6520T|(ORF1ab_polyprotein:A6255T(K2085N))|(ORF1a_polyprotein:A6255T(K2085N))	44	0.002					66	0.001					19	0.001			13	0.003							9	0.002	15	0.003			63	0.002	7	0.003	0.011	0.014
6520		A6520C|(ORF1ab_polyprotein:A6255C(K2085N))|(ORF1a_polyprotein:A6255C(K2085N))	32	0.001															16	0.003							6	0.001	47	0.011	33	0.002	68	0.002	6	0.001	0.019	0.02
6521		A6521C|(ORF1ab_polyprotein:A6256C(I2086L))|(ORF1a_polyprotein:A6256C(I2086L))													23	0.001			18	0.004							6	0.001	51	0.012	39	0.003	64	0.002	6	0	0.023	0.023
6522		T6522G|(ORF1ab_polyprotein:T6257G(I2086S))|(ORF1a_polyprotein:T6257G(I2086S))																	7	0.001			2	0.002					33	0.008	45	0.003	47	0.001	5	0	0.015	0.015
6523		T6523G|(ORF1ab_polyprotein:T6258G(I2086M))|(ORF1a_polyprotein:T6258G(I2086M))	30	0.001															18	0.004			4	0.005			6	0.001	38	0.009	38	0.003	48	0.001	7	0.001	0.023	0.024
6526		A6526C|(ORF1ab_polyprotein:A6261C(T2087T))|(ORF1a_polyprotein:A6261C(T2087T))																	35	0.007									42	0.01	21	0.002	53	0.002	4	0	0.021	0.021
6528		A6528C|(ORF1ab_polyprotein:A6263C(E2088A))|(ORF1a_polyprotein:A6263C(E2088A))	71	0.003			147	0.001	72	0.001			13	0.001	25	0.001			44	0.009	10	0.002	2	0.002	11	0.001	17	0.003	66	0.016	58	0.004	130	0.004	13	0.005	0.043	0.048
6529		A6529C|(ORF1ab_polyprotein:A6264C(E2088D))|(ORF1a_polyprotein:A6264C(E2088D))	110	0.004	125	0.002	246	0.002	134	0.002	5	0.002	20	0.002	68	0.004	26	0.001	78	0.016	18	0.003	2	0.002	29	0.003	27	0.005	90	0.021	115	0.009	230	0.007	16	0.01	0.075	0.085
6529	RATG13	A6529G|(ORF1ab_polyprotein:A6264G(E2088E))|(ORF1a_polyprotein:A6264G(E2088E))															2542	0.142																	1	0	0.142	0.142
6531		A6531C|(ORF1ab_polyprotein:A6266C(E2089A))|(ORF1a_polyprotein:A6266C(E2089A))	44	0.002	63	0.001			61	0.001					22	0.001			33	0.007							11	0.002	70	0.017	34	0.003	106	0.003	9	0.004	0.033	0.037
6532		G6532T|(ORF1ab_polyprotein:G6267T(E2089D))|(ORF1a_polyprotein:G6267T(E2089D))	38	0.002							3	0.001			18	0.001			14	0.003					14	0.001	12	0.002	9	0.002			51	0.002	8	0.002	0.012	0.014
6536		G6536T|(ORF1ab_polyprotein:G6271T(G2091C))|(ORF1a_polyprotein:G6271T(G2091C))									782	0.29							7	0.002									7	0.002					3	0	0.294	0.294
6536		G6536A|(ORF1ab_polyprotein:G6271A(G2091S))|(ORF1a_polyprotein:G6271A(G2091S))			24639	0.458			5989	0.109	642	0.238			4754	0.298	1531	0.09			1076	0.2											6329	0.194	7	0.567	1.02	1.587
6546		A6546C|(ORF1ab_polyprotein:A6281C(D2094A))|(ORF1a_polyprotein:A6281C(D2094A))	35	0.002											16	0.001			32	0.007							5	0.001	29	0.007	16	0.001	46	0.001	7	0.002	0.018	0.02
6548		C6548A|(ORF1ab_polyprotein:C6283A(L2095I))|(ORF1a_polyprotein:C6283A(L2095I))	41	0.002	81	0.002	120	0.001	112	0.002	7	0.003	18	0.002	23	0.002			18	0.004	8	0.002			10	0.001	14	0.003	4	0.001	15	0.001	55	0.002	14	0.007	0.021	0.028
6550		A6550T|(ORF1ab_polyprotein:A6285T(L2095L))|(ORF1a_polyprotein:A6285T(L2095L))	54	0.002			121	0.001	64	0.001					17	0.001	20	0.001	8	0.002							14	0.003	6	0.002			71	0.002	9	0.004	0.011	0.015
6551		A6551C|(ORF1ab_polyprotein:A6286C(M2096L))|(ORF1a_polyprotein:A6286C(M2096L))	32	0.001															14	0.003			2	0.003					28	0.008	13	0.001	64	0.002	6	0.001	0.017	0.018
6555		C6555T|(ORF1ab_polyprotein:C6290T(A2097V))|(ORF1a_polyprotein:C6290T(A2097V))							6168	0.196																									1	0.196	0	0.196
6558		C6558A|(ORF1ab_polyprotein:C6293A(A2098D))|(ORF1a_polyprotein:C6293A(A2098D))	18	0.001	42	0.002			40	0.001	2	0.001			15	0.002			15	0.005	6	0.002			10	0.002			5	0.002			35	0.002	10	0.004	0.016	0.02
6565		A6565T|(ORF1ab_polyprotein:A6300T(V2100V))|(ORF1a_polyprotein:A6300T(V2100V))	26	0.002			78	0.001	32	0.001			7	0.001	10	0.001			5	0.002	8	0.002					7	0.002	6	0.003			50	0.002	10	0.004	0.013	0.017
6582		C6582A|(ORF1ab_polyprotein:C6317A(T2106N))|(ORF1a_polyprotein:C6317A(T2106N))			2	0.002	15	0.004	11	0.006					2	0.004	3	0.004	2	0.008	4	0.011					2	0.008					12	0.005	9	0.012	0.04	0.052
6585		T6585G|(ORF1ab_polyprotein:T6320G(I2107S))|(ORF1a_polyprotein:T6320G(I2107S))			2	0.013	14	0.014	11	0.029					2	0.02	3	0.011	2	0.016	4	0.047					2	0.047					10	0.009	9	0.056	0.15	0.206
6591		AAC6591-6593del|(ORF1ab_polyprotein:AAACCT6325-6330ACTdel(KP2109-2110Tdel))|(ORF1a_polyprotein:AAACCT6325-6330ACTdel(KP2109-2110Tdel))																			3	0.094											4	0.004	2	0	0.098	0.098
6597		AT6597-6598del|(ORF1ab_polyprotein:6332-6333del(2111fs))|(ORF1a_polyprotein:6332-6333del(2111fs))																			4	0.118											6	0.006	2	0	0.124	0.124
6600		A6600T|(ORF1ab_polyprotein:A6335T(E2112V))|(ORF1a_polyprotein:A6335T(E2112V))																	2	0.018													2	0.002	2	0	0.02	0.02
6602		T6602G|(ORF1ab_polyprotein:T6337G(L2113V))|(ORF1a_polyprotein:T6337G(L2113V))	5	0.004			4	0.008											3	0.027													7	0.007	4	0.012	0.034	0.046
6604		A6604G|(ORF1ab_polyprotein:A6339G(L2113L))|(ORF1a_polyprotein:A6339G(L2113L))															2	0.01			4	0.108											6	0.006	3	0	0.124	0.124
6631		T6631A|(ORF1ab_polyprotein:T6366A(L2122L))|(ORF1a_polyprotein:T6366A(L2122L))	4	0.002															2	0.017													5	0.004	3	0.002	0.021	0.023
6636		C6636A|(ORF1ab_polyprotein:C6371A(T2124N))|(ORF1a_polyprotein:C6371A(T2124N))																	2	0.018															1	0	0.018	0.018
6660		G6660T|(ORF1ab_polyprotein:G6395T(S2132I))|(ORF1a_polyprotein:G6395T(S2132I))	3	0.002															2	0.021													2	0.002	3	0.002	0.023	0.025
6695		C6695A|(ORF1ab_polyprotein:C6430A(P2144T))|(ORF1a_polyprotein:C6430A(P2144T))	2	0.001															3	0.038													5	0.004	3	0.001	0.042	0.043
6754		T6754C|(ORF1ab_polyprotein:T6489C(R2163R))|(ORF1a_polyprotein:T6489C(R2163R))																	55	0.982															1	0	0.982	0.982
6756		T6756A|(ORF1ab_polyprotein:T6491A(V2164D))|(ORF1a_polyprotein:T6491A(V2164D))																	2	0.035															1	0	0.035	0.035
6781		C6781A|(ORF1ab_polyprotein:C6516A(F2172L))|(ORF1a_polyprotein:C6516A(F2172L))	4	0.003			5	0.01																									2	0.002	3	0.013	0.002	0.015
6788		T6788A|(ORF1ab_polyprotein:T6523A(L2175I))|(ORF1a_polyprotein:T6523A(L2175I))																	2	0.017													2	0.002	2	0	0.019	0.019
6802		G6802T|(ORF1ab_polyprotein:G6537T(L2179F))|(ORF1a_polyprotein:G6537T(L2179F))																	2	0.014															1	0	0.014	0.014
6821		A6821T|(ORF1ab_polyprotein:A6556T(T2186S))|(ORF1a_polyprotein:A6556T(T2186S))																	3	0.022															1	0	0.022	0.022
6834		TTAAAG6834-6839del|(ORF1ab_polyprotein:ATTAAAGCA6568-6576ACAdel(IKA2190-2192Tdel))|(ORF1a_polyprotein:ATTAAAGCA6568-6576ACAdel(IKA2190-2192Tdel))	4	0.001			19	0.002	21	0.002			4	0.003	2	0.001	4	0.002	2	0.003	5	0.006									3	0.001	19	0.002	10	0.005	0.018	0.023
6835		TAAAG6835-6839del|(ORF1ab_polyprotein:6570-6574del(2190fs))|(ORF1a_polyprotein:6570-6574del(2190fs))	8	0.002	15	0.002	29	0.002	35	0.004			3	0.002	6	0.004	4	0.002			6	0.007							9	0.003	3	0.001	16	0.002	11	0.01	0.021	0.031
6836		A6836-6836del|(ORF1ab_polyprotein:6571-6571del(2191fs))|(ORF1a_polyprotein:6571-6571del(2191fs))	8	0.002	14	0.002	44	0.004	60	0.006			3	0.002	3	0.002	9	0.004	3	0.004					2	0.003			9	0.003	16	0.008	30	0.004	12	0.014	0.03	0.044
6836		AAAG6836-6839del|(ORF1ab_polyprotein:6571-6574del(2191fs))|(ORF1a_polyprotein:6571-6574del(2191fs))	12	0.003	12	0.002	42	0.004	99	0.01			5	0.004	6	0.004	14	0.006	5	0.007	7	0.008							18	0.005	19	0.009	48	0.006	12	0.019	0.049	0.068
6843		C6843T|(ORF1ab_polyprotein:C6578T(S2193F))|(ORF1a_polyprotein:C6578T(S2193F))	410	0.038																															1	0.038	0	0.038
6858		T6858A|(ORF1ab_polyprotein:T6593A(I2198K))|(ORF1a_polyprotein:T6593A(I2198K))	39	0.002			115	0.001	149	0.002	6	0.004	12	0.001	17	0.002	23	0.002	7	0.002	6	0.001							70	0.003			104	0.002	11	0.005	0.017	0.022
6865		G6865T|(ORF1ab_polyprotein:G6600T(K2200N))|(ORF1a_polyprotein:G6600T(K2200N))	54	0.002	109	0.001	160	0.001	173	0.002	4	0.002	23	0.002	26	0.002	19	0.001	13	0.003	7	0.001			13	0.001			105	0.003	28	0.001	94	0.002	14	0.006	0.018	0.024
6868		T6868A|(ORF1ab_polyprotein:T6603A(N2201K))|(ORF1a_polyprotein:T6603A(N2201K))	57	0.002					173	0.002			20	0.001	17	0.001			16	0.003	7	0.001							71	0.002			110	0.002	8	0.004	0.01	0.014
6868		T6868C|(ORF1ab_polyprotein:T6603C(N2201N))|(ORF1a_polyprotein:T6603C(N2201N))					35392	0.292																											1	0.292	0	0.292
6888		A6888C|(ORF1ab_polyprotein:A6623C(K2208T))|(ORF1a_polyprotein:A6623C(K2208T))	42	0.001	137	0.001													20	0.003									287	0.006	63	0.002	119	0.001	6	0.002	0.012	0.014
6890		T6890A|(ORF1ab_polyprotein:T6625A(F2209I))|(ORF1a_polyprotein:T6625A(F2209I))	117	0.003	161	0.001			172	0.001			28	0.001	23	0.001			16	0.002	9	0.001			19	0.001			187	0.004	42	0.001	226	0.003	11	0.005	0.014	0.019
6890		T6890G|(ORF1ab_polyprotein:T6625G(F2209V))|(ORF1a_polyprotein:T6625G(F2209V))	135	0.003	320	0.002	335	0.002	269	0.002	5	0.002	35	0.002	53	0.002	33	0.001	54	0.008	12	0.001			29	0.002			733	0.015	165	0.005	365	0.004	14	0.009	0.042	0.051
6891		T6891G|(ORF1ab_polyprotein:T6626G(F2209C))|(ORF1a_polyprotein:T6626G(F2209C))	57	0.001															53	0.008									390	0.008	66	0.002	157	0.002	5	0.001	0.02	0.021
6894		G6894T|(ORF1ab_polyprotein:G6629T(C2210F))|(ORF1a_polyprotein:G6629T(C2210F))	180	0.004	526	0.004	209	0.001	339	0.002	6	0.002	39	0.002	40	0.002			19	0.003	11	0.001			59	0.004			346	0.007	135	0.004	381	0.004	13	0.011	0.029	0.04
6896		C6896A|(ORF1ab_polyprotein:C6631A(L2211I))|(ORF1a_polyprotein:C6631A(L2211I))	123	0.003	377	0.003			217	0.001	4	0.001	30	0.001	32	0.001			17	0.002	10	0.001			37	0.003			245	0.005	83	0.002	236	0.003	12	0.007	0.019	0.026
6897		T6897A|(ORF1ab_polyprotein:T6632A(L2211Q))|(ORF1a_polyprotein:T6632A(L2211Q))	114	0.003					198	0.001	4	0.001	33	0.001	30	0.001			10	0.001									180	0.003			213	0.003	8	0.004	0.01	0.014
6899		G6899T|(ORF1ab_polyprotein:G6634T(E2212*))|(ORF1a_polyprotein:G6634T(E2212*))	347	0.009	861	0.006	650	0.003	846	0.005	22	0.007	117	0.005	110	0.005	83	0.003	69	0.01	34	0.004			97	0.007			624	0.012	244	0.007	688	0.008	14	0.023	0.068	0.091
6901		G6901T|(ORF1ab_polyprotein:G6636T(E2212D))|(ORF1a_polyprotein:G6636T(E2212D))	144	0.003	395	0.003			323	0.002			29	0.001	34	0.001			25	0.004	12	0.001			40	0.003			290	0.005	97	0.003	317	0.004	11	0.008	0.022	0.03
