## Supplementary material for "Detecting SARS-CoV-2 Cryptic Lineages using Publicly Available Whole Genome Wastewater Sequencing Data": S3 Data (part 24 of 26)

### Sheet: NY-6 (continued)
			SRR25002405		SRR25185984		SRR24899644		SRR24834711		SRR24834783		SRR24834665		SRR24834723		SRR24899703		SRR24899699		SRR24899698		SRR25240910		SRR25185903		SRR25002413		SRR25002458		SRR25185970		SRR25002481							Key
6902		G6902T|(ORF1ab_polyprotein:G6637T(A2213S))|(ORF1a_polyprotein:G6637T(A2213S))	89	0.002	224	0.002			236	0.001					30	0.001			17	0.002					21	0.001			142	0.003	45	0.001	173	0.002	9	0.005	0.01	0.015
6904		T6904A|(ORF1ab_polyprotein:T6639A(A2213A))|(ORF1a_polyprotein:T6639A(A2213A))	96	0.002	165	0.001			177	0.001	10	0.003	26	0.001					14	0.002	10	0.001							149	0.003			208	0.002	9	0.004	0.012	0.016
6904		T6904G|(ORF1ab_polyprotein:T6639G(A2213A))|(ORF1a_polyprotein:T6639G(A2213A))	178	0.004	418	0.003	217	0.001	202	0.001	5	0.001	34	0.001	40	0.002	31	0.001	52	0.007					43	0.003			941	0.018	244	0.007	511	0.006	13	0.009	0.046	0.055
6906		C6906A|(ORF1ab_polyprotein:C6641A(S2214*))|(ORF1a_polyprotein:C6641A(S2214*))	113	0.003	386	0.003			245	0.001			28	0.001	28	0.001			15	0.002	9	0.001			37	0.002			236	0.004	74	0.002	292	0.003	11	0.007	0.016	0.023
6907		A6907C|(ORF1ab_polyprotein:A6642C(S2214S))|(ORF1a_polyprotein:A6642C(S2214S))																	20	0.003					22	0.001			342	0.006	157	0.004	113	0.001	5	0	0.015	0.015
6908		T6908A|(ORF1ab_polyprotein:T6643A(F2215I))|(ORF1a_polyprotein:T6643A(F2215I))	147	0.004	220	0.002	217	0.001	251	0.002	6	0.002			26	0.001			12	0.002	9	0.001			21	0.001			223	0.004	48	0.001	289	0.003	12	0.009	0.015	0.024
6908		T6908G|(ORF1ab_polyprotein:T6643G(F2215V))|(ORF1a_polyprotein:T6643G(F2215V))	107	0.003	218	0.001					4	0.001	26	0.001	25	0.001	32	0.001	50	0.007	14	0.002			15	0.001			821	0.015	179	0.005	349	0.004	12	0.004	0.038	0.042
6913		T6913A|(ORF1ab_polyprotein:T6648A(N2216K))|(ORF1a_polyprotein:T6648A(N2216K))	153	0.004	232	0.002	217	0.001	257	0.002	5	0.001	32	0.001	25	0.001	33	0.001	17	0.002					27	0.002			265	0.005	53	0.001	292	0.003	13	0.009	0.017	0.026
6913		T6913G|(ORF1ab_polyprotein:T6648G(N2216K))|(ORF1a_polyprotein:T6648G(N2216K))	145	0.003	300	0.002	322	0.002	316	0.002	4	0.001	33	0.001	73	0.003	50	0.002	66	0.009	15	0.002			31	0.002			942	0.017	214	0.006	369	0.004	14	0.009	0.047	0.056
6916		T6916A|(ORF1ab_polyprotein:T6651A(Y2217*))|(ORF1a_polyprotein:T6651A(Y2217*))	96	0.002	176	0.001			196	0.001			36	0.001					9	0.001	14	0.002							179	0.003	48	0.001	195	0.002	9	0.004	0.01	0.014
6916		T6916G|(ORF1ab_polyprotein:T6651G(Y2217*))|(ORF1a_polyprotein:T6651G(Y2217*))	43	0.001															25	0.004					16	0.001			344	0.006	52	0.001	108	0.001	6	0.001	0.013	0.014
6919		G6919T|(ORF1ab_polyprotein:G6654T(L2218F))|(ORF1a_polyprotein:G6654T(L2218F))	415	0.01	990	0.007	429	0.002	638	0.004	7	0.002	81	0.003	65	0.003	54	0.002	48	0.007	14	0.002			93	0.006			706	0.013	244	0.006	763	0.009	14	0.023	0.053	0.076
6920		A6920T|(ORF1ab_polyprotein:A6655T(K2219*))|(ORF1a_polyprotein:A6655T(K2219*))	101	0.002							4	0.001			28	0.001			48	0.007	11	0.001			20	0.001			855	0.015	82	0.002	333	0.004	9	0.002	0.032	0.034
6922		G6922T|(ORF1ab_polyprotein:G6657T(K2219N))|(ORF1a_polyprotein:G6657T(K2219N))	395	0.009	918	0.006	468	0.002	658	0.004	14	0.004	103	0.004	87	0.004	61	0.002	39	0.006	26	0.003			86	0.006			634	0.011	219	0.006	780	0.009	14	0.021	0.055	0.076
6923		T6923A|(ORF1ab_polyprotein:T6658A(S2220T))|(ORF1a_polyprotein:T6658A(S2220T))	81	0.002					208	0.001	6	0.002	26	0.001	26	0.001			12	0.002	9	0.001							120	0.002			137	0.002	9	0.003	0.011	0.014
6924		C6924A|(ORF1ab_polyprotein:C6659A(S2220*))|(ORF1a_polyprotein:C6659A(S2220*))	198	0.005	605	0.004			293	0.002	7	0.002	45	0.002	39	0.002			10	0.001					55	0.004			316	0.006	121	0.003	377	0.004	11	0.011	0.024	0.035
6926		C6926A|(ORF1ab_polyprotein:C6661A(P2221T))|(ORF1a_polyprotein:C6661A(P2221T))	132	0.003	538	0.004			311	0.002	7	0.002	36	0.001	37	0.001			21	0.003	12	0.001			46	0.003			263	0.005	117	0.003	285	0.003	12	0.009	0.022	0.031
6927		C6927A|(ORF1ab_polyprotein:C6662A(P2221H))|(ORF1a_polyprotein:C6662A(P2221H))	119	0.003	337	0.002	209	0.001	272	0.002	5	0.001	37	0.001	47	0.002	41	0.001	22	0.003	10	0.001			27	0.002			168	0.003	61	0.002	195	0.002	14	0.008	0.018	0.026
6928		T6928A|(ORF1ab_polyprotein:T6663A(P2221P))|(ORF1a_polyprotein:T6663A(P2221P))	281	0.006	365	0.002	310	0.002	438	0.003	5	0.001	59	0.002	64	0.003	40	0.001	20	0.003	12	0.001			34	0.002			441	0.008	87	0.002	556	0.006	14	0.013	0.029	0.042
6931		T6931A|(ORF1ab_polyprotein:T6666A(N2222K))|(ORF1a_polyprotein:T6666A(N2222K))	285	0.006	440	0.003	320	0.002	394	0.002	5	0.001	51	0.002	63	0.002	47	0.002	23	0.003	11	0.001			28	0.002			394	0.007	94	0.002	502	0.006	14	0.013	0.028	0.041
6932		T6932A|(ORF1ab_polyprotein:T6667A(F2223I))|(ORF1a_polyprotein:T6667A(F2223I))	107	0.002	152	0.001	207	0.001	239	0.001	4	0.001	38	0.002	41	0.002			12	0.002	12	0.001			17	0.001			169	0.003			223	0.003	12	0.005	0.015	0.02
6936		C6936A|(ORF1ab_polyprotein:C6671A(S2224Y))|(ORF1a_polyprotein:C6671A(S2224Y))	408	0.009	933	0.006	405	0.002	498	0.003	5	0.001	70	0.003	48	0.002	55	0.002	53	0.008	16	0.002			78	0.005			722	0.013	226	0.006	838	0.009	14	0.02	0.051	0.071
6939		A6939T|(ORF1ab_polyprotein:A6674T(K2225I))|(ORF1a_polyprotein:A6674T(K2225I))	45	0.001															18	0.003									432	0.008	51	0.001	120	0.001	5	0.001	0.013	0.014
6940		A6940T|(ORF1ab_polyprotein:A6675T(K2225N))|(ORF1a_polyprotein:A6675T(K2225N))	70	0.002					177	0.001					31	0.001			45	0.007									548	0.01	45	0.001	173	0.002	7	0.003	0.021	0.024
6941		C6941A|(ORF1ab_polyprotein:C6676A(L2226M))|(ORF1a_polyprotein:C6676A(L2226M))	274	0.007	702	0.005	335	0.002	464	0.003	13	0.004	61	0.003	51	0.002	43	0.002	32	0.006	13	0.002			74	0.005			619	0.013	184	0.005	572	0.007	14	0.017	0.049	0.066
6942		T6942G|(ORF1ab_polyprotein:T6677G(L2226R))|(ORF1a_polyprotein:T6677G(L2226R))	41	0.001															25	0.005									448	0.009	91	0.003	105	0.001	5	0.001	0.018	0.019
6942		T6942A|(ORF1ab_polyprotein:T6677A(L2226Q))|(ORF1a_polyprotein:T6677A(L2226Q))	157	0.004	198	0.001	182	0.001	231	0.001	4	0.001	38	0.002	32	0.001			16	0.003	8	0.001			16	0.001			201	0.004	47	0.001	271	0.003	13	0.007	0.017	0.024
6943		G6943T|(ORF1ab_polyprotein:G6678T(L2226L))|(ORF1a_polyprotein:G6678T(L2226L))	184	0.005	436	0.003	250	0.001	365	0.002	4	0.001	38	0.002	50	0.002			21	0.004	8	0.001			39	0.003			289	0.006	98	0.003	369	0.005	13	0.011	0.027	0.038
6944		A6944T|(ORF1ab_polyprotein:A6679T(I2227L))|(ORF1a_polyprotein:A6679T(I2227L))	51	0.001											28	0.001			27	0.005									625	0.012	44	0.001	179	0.002	6	0.001	0.021	0.022
6945		T6945A|(ORF1ab_polyprotein:T6680A(I2227K))|(ORF1a_polyprotein:T6680A(I2227K))	83	0.002					226	0.001	4	0.001	26	0.001	30	0.001			15	0.003									149	0.003			174	0.002	8	0.003	0.011	0.014
6948		A6948T|(ORF1ab_polyprotein:A6683T(N2228I))|(ORF1a_polyprotein:A6683T(N2228I))	52	0.001							4	0.001							23	0.004									334	0.007			105	0.001	5	0.001	0.013	0.014
6949		T6949A|(ORF1ab_polyprotein:T6684A(N2228K))|(ORF1a_polyprotein:T6684A(N2228K))	130	0.003	188	0.001			196	0.001	4	0.001	24	0.001	36	0.002			10	0.002					33	0.002			172	0.003	41	0.001	242	0.003	11	0.005	0.015	0.02
6951		T6951G|(ORF1ab_polyprotein:T6686G(I2229S))|(ORF1a_polyprotein:T6686G(I2229S))	51	0.001											30	0.001			18	0.004									452	0.009	78	0.002	120	0.001	6	0.001	0.017	0.018
6956		A6956C|(ORF1ab_polyprotein:A6691C(I2231L))|(ORF1a_polyprotein:A6691C(I2231L))									4	0.001							10	0.002									329	0.007	82	0.003	94	0.001	5	0	0.014	0.014
6957		T6957A|(ORF1ab_polyprotein:T6692A(I2231N))|(ORF1a_polyprotein:T6692A(I2231N))	88	0.002	136	0.001			149	0.001	4	0.001	27	0.001					10	0.002					16	0.001			156	0.003			180	0.002	9	0.004	0.01	0.014
6957		T6957G|(ORF1ab_polyprotein:T6692G(I2231S))|(ORF1a_polyprotein:T6692G(I2231S))	95	0.003	203	0.002	226	0.001	238	0.002	4	0.001	27	0.001	47	0.002	35	0.002	36	0.008			2	0.013					741	0.016	147	0.005	297	0.004	13	0.008	0.052	0.06
6960		G6960T|(ORF1ab_polyprotein:G6695T(W2232L))|(ORF1a_polyprotein:G6695T(W2232L))	379	0.01	876	0.007	411	0.002	535	0.004	10	0.003	82	0.004	82	0.004	69	0.003	53	0.012	22	0.003			86	0.006			630	0.014	218	0.007	729	0.01	14	0.023	0.066	0.089
6961		G6961T|(ORF1ab_polyprotein:G6696T(W2232C))|(ORF1a_polyprotein:G6696T(W2232C))	201	0.005	426	0.003	327	0.002	430	0.003	9	0.003	51	0.002	45	0.002	48	0.002	31	0.007	9	0.001			36	0.003			331	0.007	115	0.003	373	0.005	14	0.013	0.035	0.048
6962		T6962G|(ORF1ab_polyprotein:T6697G(F2233V))|(ORF1a_polyprotein:T6697G(F2233V))	71	0.002	213	0.002					5	0.002			34	0.002	30	0.001	23	0.005					19	0.001			709	0.015	199	0.006	259	0.003	10	0.004	0.035	0.039
6963		T6963G|(ORF1ab_polyprotein:T6698G(F2233C))|(ORF1a_polyprotein:T6698G(F2233C))	58	0.002	158	0.001	176	0.001	160	0.001					32	0.001	26	0.001	23	0.005					19	0.001			565	0.012	143	0.004	214	0.003	11	0.005	0.027	0.032
6967		A6967T|(ORF1ab_polyprotein:A6702T(L2234F))|(ORF1a_polyprotein:A6702T(L2234F))	57	0.002							3	0.001							15	0.004									244	0.006			131	0.002	5	0.002	0.013	0.015
6968		C6968A|(ORF1ab_polyprotein:C6703A(L2235I))|(ORF1a_polyprotein:C6703A(L2235I))	119	0.003	255	0.002	188	0.001	226	0.002			28	0.001	30	0.001	25	0.001	12	0.003	9	0.001			19	0.001			210	0.005	57	0.002	260	0.004	13	0.008	0.019	0.027
6973		A6973T|(ORF1ab_polyprotein:A6708T(L2236F))|(ORF1a_polyprotein:A6708T(L2236F))	61	0.002			144	0.001	134	0.001	6	0.002	28	0.002					7	0.003									91	0.003			78	0.001	8	0.004	0.011	0.015
6974		A6974T|(ORF1ab_polyprotein:A6709T(S2237C))|(ORF1a_polyprotein:A6709T(S2237C))	49	0.002					144	0.001	8	0.003	21	0.001	20	0.001			16	0.006	5	0.001							75	0.002			93	0.002	9	0.003	0.016	0.019
6975		G6975T|(ORF1ab_polyprotein:G6710T(S2237I))|(ORF1a_polyprotein:G6710T(S2237I))	75	0.002	153	0.001	148	0.001	180	0.001			26	0.001	31	0.002			11	0.004	7	0.001			23	0.002			126	0.004	30	0.001	132	0.002	12	0.005	0.017	0.022
6977		G6977T|(ORF1ab_polyprotein:G6712T(V2238F))|(ORF1a_polyprotein:G6712T(V2238F))	69	0.002	145	0.001			141	0.001	3	0.001	23	0.001	21	0.001			17	0.007	7	0.001			15	0.001			95	0.003	37	0.001	93	0.002	12	0.004	0.018	0.022
6981		G6981T|(ORF1ab_polyprotein:G6716T(C2239F))|(ORF1a_polyprotein:G6716T(C2239F))	74	0.002	193	0.002	136	0.001	149	0.001			20	0.001	24	0.001			14	0.005					20	0.002			117	0.003	43	0.002	125	0.002	11	0.006	0.016	0.022
6982		C6982A|(ORF1ab_polyprotein:C6717A(C2239*))|(ORF1a_polyprotein:C6717A(C2239*))	94	0.003	236	0.002	179	0.001	236	0.002	5	0.002	41	0.002	33	0.002	26	0.001	12	0.005	7	0.001			26	0.002			178	0.005	48	0.002	164	0.003	14	0.008	0.025	0.033
6983		C6983A|(ORF1ab_polyprotein:C6718A(L2240I))|(ORF1a_polyprotein:C6718A(L2240I))	87	0.003	195	0.002	152	0.001	212	0.002	9	0.003	30	0.002	27	0.001			10	0.004	6	0.001			18	0.002			122	0.003	45	0.002	159	0.003	13	0.008	0.021	0.029
6986		G6986T|(ORF1ab_polyprotein:G6721T(G2241C))|(ORF1a_polyprotein:G6721T(G2241C))	70	0.002	205	0.002	131	0.001	160	0.001	5	0.002	26	0.001	21	0.001			17	0.006					17	0.002			100	0.003	48	0.002	128	0.002	12	0.006	0.019	0.025
6987		G6987T|(ORF1ab_polyprotein:G6722T(G2241V))|(ORF1a_polyprotein:G6722T(G2241V))	55	0.002	185	0.002			173	0.001	4	0.002	22	0.001	27	0.001			10	0.004					20	0.002			93	0.003	43	0.002	111	0.002	11	0.005	0.017	0.022
6990		C6990A|(ORF1ab_polyprotein:C6725A(S2242Y))|(ORF1a_polyprotein:C6725A(S2242Y))	134	0.004	245	0.002	339	0.003	381	0.003	7	0.003	57	0.003	67	0.004	45	0.003	21	0.008	10	0.002			30	0.003			186	0.005	79	0.003	247	0.004	14	0.012	0.038	0.05
6990		C6990T|(ORF1ab_polyprotein:C6725T(S2242F))|(ORF1a_polyprotein:C6725T(S2242F))			20135	0.193																													1	0.193	0	0.193
6995		A6995C|(ORF1ab_polyprotein:A6730C(I2244L))|(ORF1a_polyprotein:A6730C(I2244L))																	11	0.004									344	0.009	58	0.002			3	0	0.015	0.015
6997		C6997A|(ORF1ab_polyprotein:C6732A(I2244I))|(ORF1a_polyprotein:C6732A(I2244I))	69	0.002	188	0.002	189	0.001	250	0.002			27	0.001	31	0.002	28	0.001	13	0.004	9	0.002			21	0.002			115	0.003	37	0.001	144	0.002	13	0.007	0.018	0.025
7004		A7004C|(ORF1ab_polyprotein:A6739C(T2247P))|(ORF1a_polyprotein:A6739C(T2247P))	35	0.001					142	0.001					21	0.001	21	0.001	23	0.008									501	0.012	68	0.002	111	0.002	8	0.002	0.026	0.028
7006		C7006A|(ORF1ab_polyprotein:C6741A(T2247T))|(ORF1a_polyprotein:C6741A(T2247T))	50	0.002	160	0.001			180	0.001			32	0.002					8	0.003					16	0.001			108	0.003	39	0.001	109	0.002	9	0.004	0.012	0.016
7007		G7007T|(ORF1ab_polyprotein:G6742T(A2248S))|(ORF1a_polyprotein:G6742T(A2248S))	41	0.001	181	0.002			140	0.001	4	0.002	22	0.001					5	0.002					14	0.001			100	0.003	38	0.001	65	0.001	10	0.004	0.011	0.015
7008		C7008A|(ORF1ab_polyprotein:C6743A(A2248D))|(ORF1a_polyprotein:C6743A(A2248D))	52	0.002			149	0.001	186	0.001			21	0.001	26	0.001			14	0.005					17	0.001			81	0.002					8	0.004	0.01	0.014
7009		T7009C|(ORF1ab_polyprotein:T6744C(A2248A))|(ORF1a_polyprotein:T6744C(A2248A))																															15863	0.256	1	0	0.256	0.256
7011		C7011A|(ORF1ab_polyprotein:C6746A(A2249D))|(ORF1a_polyprotein:C6746A(A2249D))	55	0.002	136	0.001			157	0.001	3	0.001			24	0.001			12	0.004	8	0.001			13	0.001			89	0.002			101	0.002	10	0.004	0.012	0.016
7016		G7016T|(ORF1ab_polyprotein:G6751T(G2251C))|(ORF1a_polyprotein:G6751T(G2251C))	73	0.002	198	0.002			194	0.001	8	0.003	27	0.001	30	0.001			9	0.002					14	0.001			112	0.003	47	0.001	141	0.002	11	0.005	0.014	0.019
7029		C7029A|(ORF1ab_polyprotein:C6764A(S2255Y))|(ORF1a_polyprotein:C6764A(S2255Y))	169	0.004	404	0.003	416	0.002	453	0.003	12	0.003	59	0.002	59	0.002	51	0.002	44	0.008	18	0.002			48	0.003			237	0.005	95	0.003	321	0.004	14	0.012	0.034	0.046
7031		A7031T|(ORF1ab_polyprotein:A6766T(N2256Y))|(ORF1a_polyprotein:A6766T(N2256Y))	83	0.002			238	0.001	228	0.001	6	0.002	37	0.001	26	0.001	34	0.001	28	0.005	13	0.002							111	0.002			127	0.001	11	0.004	0.015	0.019
7037		G7037T|(ORF1ab_polyprotein:G6772T(G2258C))|(ORF1a_polyprotein:G6772T(G2258C))	62	0.001	194	0.001			238	0.001	5	0.001	40	0.002					19	0.003	8	0.001			21	0.001			118	0.002			216	0.003	10	0.003	0.013	0.016
7038		G7038T|(ORF1ab_polyprotein:G6773T(G2258V))|(ORF1a_polyprotein:G6773T(G2258V))	101	0.002	309	0.002			263	0.002	8	0.002	41	0.002	38	0.002			16	0.003					30	0.002			129	0.002	51	0.001	204	0.002	11	0.006	0.016	0.022
7043		C7043A|(ORF1ab_polyprotein:C6778A(P2260T))|(ORF1a_polyprotein:C6778A(P2260T))	92	0.002	244	0.002			285	0.002	19	0.005	29	0.001	38	0.001			16	0.003					25	0.002			152	0.003	55	0.001	171	0.002	11	0.006	0.018	0.024
7044		C7044A|(ORF1ab_polyprotein:C6779A(P2260H))|(ORF1a_polyprotein:C6779A(P2260H))	141	0.003	311	0.002	316	0.002	359	0.002	17	0.005	37	0.001	42	0.002	42	0.001	19	0.003	14	0.002			26	0.002			181	0.003	60	0.002	225	0.003	14	0.009	0.024	0.033
7045		T7045G|(ORF1ab_polyprotein:T6780G(P2260P))|(ORF1a_polyprotein:T6780G(P2260P))	104	0.002	281	0.002					4	0.001							18	0.003					25	0.002			402	0.008	134	0.003	234	0.003	8	0.004	0.02	0.024
7047		C7047A|(ORF1ab_polyprotein:C6782A(S2261Y))|(ORF1a_polyprotein:C6782A(S2261Y))	90	0.002	243	0.002	214	0.001	240	0.001			38	0.001					14	0.002									127	0.002	59	0.001	190	0.002	9	0.006	0.008	0.014
7054		T7054G|(ORF1ab_polyprotein:T6789G(C2263W))|(ORF1a_polyprotein:T6789G(C2263W))	48	0.001															18	0.003					19	0.001			354	0.007	97	0.002	110	0.001	6	0.001	0.014	0.015
7057		T7057G|(ORF1ab_polyprotein:T6792G(T2264T))|(ORF1a_polyprotein:T6792G(T2264T))	96	0.002	265	0.002					5	0.001			25	0.001			15	0.003					26	0.002			445	0.009	187	0.005	156	0.002	9	0.004	0.023	0.027
7059		G7059T|(ORF1ab_polyprotein:G6794T(G2265V))|(ORF1a_polyprotein:G6794T(G2265V))	77	0.002	218	0.001			200	0.001									11	0.002					25	0.002			135	0.003	39	0.001	144	0.002	8	0.004	0.01	0.014
7060		T7060G|(ORF1ab_polyprotein:T6795G(G2265G))|(ORF1a_polyprotein:T6795G(G2265G))	60	0.001															26	0.005					17	0.001			312	0.006	99	0.003	104	0.001	6	0.001	0.016	0.017
7069		A7069T|(ORF1ab_polyprotein:A6804T(E2268D))|(ORF1a_polyprotein:A6804T(E2268D))	83	0.002			189	0.001	166	0.001	5	0.001	26	0.001	24	0.001			14	0.003									116	0.003			131	0.002	9	0.004	0.011	0.015
7072		C7072A|(ORF1ab_polyprotein:C6807A(G2269G))|(ORF1a_polyprotein:C6807A(G2269G))	210	0.005	515	0.003	510	0.003	585	0.004	14	0.004	66	0.003	72	0.003	70	0.003	45	0.009	14	0.002			40	0.003			322	0.007	123	0.003	357	0.005	14	0.015	0.042	0.057
7074		A7074T|(ORF1ab_polyprotein:A6809T(Y2270F))|(ORF1a_polyprotein:A6809T(Y2270F))	78	0.002					200	0.001	8	0.002	28	0.001	28	0.001	31	0.001	14	0.003									100	0.002			122	0.002	9	0.003	0.012	0.015
7075		T7075A|(ORF1ab_polyprotein:T6810A(Y2270*))|(ORF1a_polyprotein:T6810A(Y2270*))	64	0.002											30	0.001			26	0.005									504	0.011	37	0.001	148	0.002	6	0.002	0.02	0.022
7080		A7080C|(ORF1ab_polyprotein:A6815C(N2272T))|(ORF1a_polyprotein:A6815C(N2272T))	66	0.002															39	0.008					16	0.001			567	0.013	117	0.003	157	0.002	6	0.002	0.027	0.029
7081		C7081T|(ORF1ab_polyprotein:C6816T(N2272N))|(ORF1a_polyprotein:C6816T(N2272N))			27534	0.191																													1	0.191	0	0.191
7083		C7083A|(ORF1ab_polyprotein:C6818A(S2273Y))|(ORF1a_polyprotein:C6818A(S2273Y))	140	0.003	376	0.003	306	0.002	397	0.002	9	0.003	47	0.002	38	0.002	187	0.007	45	0.009	11	0.001			32	0.002			190	0.004	83	0.002	212	0.003	14	0.01	0.035	0.045
7086		C7086A|(ORF1ab_polyprotein:C6821A(T2274N))|(ORF1a_polyprotein:C6821A(T2274N))	95	0.002	202	0.001			217	0.001	6	0.002			29	0.001			13	0.003					15	0.001			106	0.002	53	0.001	148	0.002	10	0.004	0.012	0.016
7089		A7089C|(ORF1ab_polyprotein:A6824C(N2275T))|(ORF1a_polyprotein:A6824C(N2275T))	58	0.001	183	0.001													31	0.006									431	0.01	100	0.003	185	0.002	6	0.002	0.021	0.023
7098		T7098G|(ORF1ab_polyprotein:T6833G(I2278S))|(ORF1a_polyprotein:T6833G(I2278S))	54	0.001															31	0.006									309	0.007	105	0.003	113	0.001	5	0.001	0.017	0.018
7103		A7103C|(ORF1ab_polyprotein:A6838C(T2280P))|(ORF1a_polyprotein:A6838C(T2280P))	63	0.002															34	0.007									419	0.01	112	0.003	152	0.002	5	0.002	0.022	0.024
7119		C7119A|(ORF1ab_polyprotein:C6854A(S2285Y))|(ORF1a_polyprotein:C6854A(S2285Y))	101	0.003	241	0.002	391	0.003	421	0.003	7	0.003	50	0.003	63	0.003	62	0.003	46	0.011	16	0.002			36	0.003			161	0.005	70	0.002	205	0.003	14	0.011	0.038	0.049
7125		C7125A|(ORF1ab_polyprotein:C6860A(P2287H))|(ORF1a_polyprotein:C6860A(P2287H))	49	0.002	102	0.001			154	0.002	5	0.002	24	0.002	19	0.001			11	0.003	10	0.002			13	0.002			65	0.002			113	0.002	11	0.005	0.016	0.021
7130		A7130T|(ORF1ab_polyprotein:A6865T(S2289C))|(ORF1a_polyprotein:A6865T(S2289C))	30	0.001			113	0.001	141	0.001			25	0.002	18	0.001	21	0.001	8	0.002	13	0.002							54	0.002			98	0.002	10	0.003	0.012	0.015
7139		C7139A|(ORF1ab_polyprotein:C6874A(L2292I))|(ORF1a_polyprotein:C6874A(L2292I))	29	0.001	74	0.001			121	0.001			18	0.001	21	0.002			9	0.003	7	0.001			9	0.001			57	0.003			100	0.002	10	0.003	0.013	0.016
7145		G7145T|(ORF1ab_polyprotein:G6880T(G2294C))|(ORF1a_polyprotein:G6880T(G2294C))	28	0.001	123	0.002			93	0.001			15	0.001	13	0.001			9	0.003					10	0.002			43	0.002			80	0.002	9	0.004	0.011	0.015
7146		G7146T|(ORF1ab_polyprotein:G6881T(G2294V))|(ORF1a_polyprotein:G6881T(G2294V))	28	0.001	77	0.001			84	0.001									15	0.005					11	0.002			33	0.002			79	0.002	7	0.003	0.011	0.014
7147		T7147A|(ORF1ab_polyprotein:T6882A(G2294G))|(ORF1a_polyprotein:T6882A(G2294G))	29	0.002											12	0.001			30	0.011									167	0.008			80	0.002	5	0.002	0.022	0.024
7155		C7155A|(ORF1ab_polyprotein:C6890A(S2297Y))|(ORF1a_polyprotein:C6890A(S2297Y))	38	0.002	81	0.001	100	0.001	105	0.001	2	0.001	14	0.001	13	0.001	16	0.001	9	0.003	10	0.002			9	0.002			47	0.003	22	0.001	95	0.002	14	0.005	0.017	0.022
7162		C7162-7162del|(ORF1ab_polyprotein:6897-6897del(2299fs))|(ORF1a_polyprotein:6897-6897del(2299fs))																									3	0.021							1	0	0.021	0.021
7164		C7164A|(ORF1ab_polyprotein:C6899A(T2300N))|(ORF1a_polyprotein:C6899A(T2300N))	33	0.002	75	0.001			82	0.001	2	0.001			11	0.001			8	0.003	9	0.002							36	0.002	18	0.001	72	0.002	10	0.004	0.012	0.016
7164		C7164T|(ORF1ab_polyprotein:C6899T(T2300I))|(ORF1a_polyprotein:C6899T(T2300I))															1453	0.111																	1	0	0.111	0.111
7165		C7165A|(ORF1ab_polyprotein:C6900A(T2300T))|(ORF1a_polyprotein:C6900A(T2300T))	44	0.003	76	0.001			110	0.002			14	0.001	15	0.001			8	0.003	8	0.002			11	0.002			37	0.002	23	0.001	80	0.002	11	0.006	0.014	0.02
7169		C7169A|(ORF1ab_polyprotein:C6904A(P2302T))|(ORF1a_polyprotein:C6904A(P2302T))	31	0.002					77	0.001	4	0.003							9	0.003					7	0.001			39	0.002	18	0.001	76	0.002	8	0.003	0.012	0.015
7170		C7170A|(ORF1ab_polyprotein:C6905A(P2302H))|(ORF1a_polyprotein:C6905A(P2302H))	29	0.002							3	0.002	11	0.001					12	0.005	6	0.001							34	0.002			53	0.001	7	0.002	0.012	0.014
7172		T7172A|(ORF1ab_polyprotein:T6907A(S2303T))|(ORF1a_polyprotein:T6907A(S2303T))	15	0.001															16	0.007	12	0.003							113	0.007			59	0.001	5	0.001	0.018	0.019
7173		C7173A|(ORF1ab_polyprotein:C6908A(S2303Y))|(ORF1a_polyprotein:C6908A(S2303Y))	28	0.002	66	0.001			105	0.002					12	0.001	17	0.002	10	0.004					10	0.002			42	0.003	19	0.001	83	0.002	10	0.005	0.015	0.02
7184		A7184C|(ORF1ab_polyprotein:A6919C(I2307L))|(ORF1a_polyprotein:A6919C(I2307L))																	15	0.007	5	0.001							70	0.005			50	0.001	4	0	0.014	0.014
7186		A7186C|(ORF1ab_polyprotein:A6921C(I2307I))|(ORF1a_polyprotein:A6921C(I2307I))	14	0.001															18	0.008	9	0.002							138	0.01	14	0.001	72	0.002	6	0.001	0.023	0.024
7189		A7189C|(ORF1ab_polyprotein:A6924C(Q2308H))|(ORF1a_polyprotein:A6924C(Q2308H))																	21	0.01									75	0.006			54	0.001	3	0	0.017	0.017
7190		A7190C|(ORF1ab_polyprotein:A6925C(I2309L))|(ORF1a_polyprotein:A6925C(I2309L))	25	0.002					60	0.001	3	0.003			12	0.001	12	0.001	21	0.011	7	0.002							152	0.012	32	0.003	99	0.003	10	0.003	0.036	0.039
7191		T7191G|(ORF1ab_polyprotein:T6926G(I2309S))|(ORF1a_polyprotein:T6926G(I2309S))																	7	0.004									96	0.009	20	0.002	72	0.002	4	0	0.017	0.017
7192		T7192G|(ORF1ab_polyprotein:T6927G(I2309M))|(ORF1a_polyprotein:T6927G(I2309M))	18	0.002															7	0.004					6	0.002			100	0.01	15	0.002	55	0.002	6	0.002	0.02	0.022
7196		A7196C|(ORF1ab_polyprotein:A6931C(I2311L))|(ORF1a_polyprotein:A6931C(I2311L))	19	0.002									12	0.002					8	0.006									132	0.014	20	0.002	44	0.002	6	0.002	0.026	0.028
7202		T7202A|(ORF1ab_polyprotein:T6937A(S2313T))|(ORF1a_polyprotein:T6937A(S2313T))	10	0.001															13	0.009	4	0.001							58	0.006			37	0.001	5	0.001	0.017	0.018
7204		T7204A|(ORF1ab_polyprotein:T6939A(S2313S))|(ORF1a_polyprotein:T6939A(S2313S))																	5	0.004							2	0.007	28	0.003					3	0	0.014	0.014
7210		A7210C|(ORF1ab_polyprotein:A6945C(K2315N))|(ORF1a_polyprotein:A6945C(K2315N))	9	0.001															7	0.005									88	0.01	13	0.002	44	0.002	5	0.001	0.019	0.02
7216		T7216C|(ORF1ab_polyprotein:T6951C(D2317D))|(ORF1a_polyprotein:T6951C(D2317D))	44	0.005			38	0.001	146	0.004									2	0.002									15	0.002					5	0.01	0.004	0.014
7224		C7224A|(ORF1ab_polyprotein:C6959A(A2320D))|(ORF1a_polyprotein:C6959A(A2320D))	2	0.01											5	0.011			3	0.024							3	0.009					3	0.005	5	0.01	0.049	0.059
7225		T7225G|(ORF1ab_polyprotein:T6960G(A2320A))|(ORF1a_polyprotein:T6960G(A2320A))																											2	0.021					1	0	0.021	0.021
7226		T7226G|(ORF1ab_polyprotein:T6961G(F2321V))|(ORF1a_polyprotein:T6961G(F2321V))																											2	0.021			3	0.005	2	0	0.026	0.026
7230		G7230T|(ORF1ab_polyprotein:G6965T(G2322V))|(ORF1a_polyprotein:G6965T(G2322V))	2	0.01					2	0.01																							2	0.003	3	0.02	0.003	0.023
7233		T7233G|(ORF1ab_polyprotein:T6968G(L2323*))|(ORF1a_polyprotein:T6968G(L2323*))																											2	0.021					1	0	0.021	0.021
7239		C7239A|(ORF1ab_polyprotein:C6974A(A2325E))|(ORF1a_polyprotein:C6974A(A2325E))																	2	0.015									2	0.02			2	0.003	3	0	0.038	0.038
7240		A7240T|(ORF1ab_polyprotein:A6975T(A2325A))|(ORF1a_polyprotein:A6975T(A2325A))																	2	0.015															1	0	0.015	0.015
7242		A7242T|(ORF1ab_polyprotein:A6977T(E2326V))|(ORF1a_polyprotein:A6977T(E2326V))																	2	0.015															1	0	0.015	0.015
7244		T7244G|(ORF1ab_polyprotein:T6979G(W2327G))|(ORF1a_polyprotein:T6979G(W2327G))			2	0.005																					2	0.006					2	0.003	3	0.005	0.009	0.014
7248		7248-insertG|(ORF1ab_polyprotein:6983insertG(2328fs))|(ORF1a_polyprotein:6983insertG(2328fs))	5	0.024	3	0.007																					5	0.014	4	0.037			6	0.009	5	0.031	0.06	0.091
7248		T7248G|(ORF1ab_polyprotein:T6983G(F2328C))|(ORF1a_polyprotein:T6983G(F2328C))	30	0.144	32	0.073	9	0.017							10	0.019	2	0.01	5	0.036	2	0.024	2	0.154			34	0.094	18	0.167	6	0.092	74	0.113	12	0.234	0.709	0.943
7249		T7249G|(ORF1ab_polyprotein:T6984G(F2328L))|(ORF1a_polyprotein:T6984G(F2328L))	3	0.014																									2	0.019			6	0.009	3	0.014	0.028	0.042
7252		G7252T|(ORF1ab_polyprotein:G6987T(L2329F))|(ORF1a_polyprotein:G6987T(L2329F))	19	0.092	29	0.066	7	0.013	2	0.009			4	0.01	4	0.007	3	0.015	6	0.043			2	0.125			36	0.101	6	0.057	3	0.048	69	0.108	13	0.18	0.514	0.694
7253		G7253T|(ORF1ab_polyprotein:GCA6988-6990TGA(A2330*))|(ORF1a_polyprotein:GCA6988-6990TGA(A2330*))	2	0.01																							2	0.006					2	0.003	3	0.01	0.009	0.019
7253		G7253T|(ORF1ab_polyprotein:G6988T(A2330S))|(ORF1a_polyprotein:G6988T(A2330S))	2	0.01			2	0.004					3	0.007	2	0.004																	2	0.003	5	0.014	0.014	0.028
7254		C7254G|(ORF1ab_polyprotein:GCA6988-6990TGA(A2330*))|(ORF1a_polyprotein:GCA6988-6990TGA(A2330*))	2	0.009																							2	0.006					2	0.003	3	0.009	0.009	0.018
7254		C7254A|(ORF1ab_polyprotein:C6989A(A2330E))|(ORF1a_polyprotein:C6989A(A2330E))											3	0.007	2	0.004											3	0.009					4	0.006	4	0	0.026	0.026
7254		C7254-7254del|(ORF1ab_polyprotein:6989-6989del(2330fs))|(ORF1a_polyprotein:6989-6989del(2330fs))	2	0.009																							2	0.006	2	0.02			4	0.006	4	0.009	0.032	0.041
7254		C7254G|(ORF1ab_polyprotein:GCA6988-6990GGC(A2330G))|(ORF1a_polyprotein:GCA6988-6990GGC(A2330G))	7	0.033	6	0.013																					4	0.011					7	0.011	4	0.046	0.022	0.068
7254		C7254G|(ORF1ab_polyprotein:C6989G(A2330G))|(ORF1a_polyprotein:C6989G(A2330G))	16	0.075	21	0.046	4	0.007					4	0.009	3	0.005	3	0.015	2	0.014			2	0.125			41	0.118	14	0.14	4	0.062	71	0.11	12	0.128	0.598	0.726
7255		A7255-7255del|(ORF1ab_polyprotein:6990-6990del(2330fs))|(ORF1a_polyprotein:6990-6990del(2330fs))			2	0.004																					3	0.009					2	0.003	3	0.004	0.012	0.016
7255		A7255C|(ORF1ab_polyprotein:GCA6988-6990GGC(A2330G))|(ORF1a_polyprotein:GCA6988-6990GGC(A2330G))	7	0.033	6	0.013																					4	0.011					7	0.011	4	0.046	0.022	0.068
7255		A7255C|(ORF1ab_polyprotein:A6990C(A2330A))|(ORF1a_polyprotein:A6990C(A2330A))	6	0.028	21	0.046	3	0.005	3	0.013			3	0.007	5	0.009	3	0.015	2	0.014			2	0.125			5	0.014	5	0.05	2	0.029	19	0.029	13	0.092	0.292	0.384
7256		T7256A|(ORF1ab_polyprotein:T6991A(Y2331N))|(ORF1a_polyprotein:T6991A(Y2331N))	2	0.009	2	0.004	3	0.005																			4	0.011					7	0.011	5	0.018	0.022	0.04
7256		T7256G|(ORF1ab_polyprotein:T6991G(Y2331D))|(ORF1a_polyprotein:T6991G(Y2331D))	2	0.009	6	0.013	2	0.004					3	0.007	6	0.011			2	0.015							7	0.02	5	0.049	3	0.045	10	0.015	10	0.026	0.162	0.188
7257		A7257G|(ORF1ab_polyprotein:A6992G(Y2331C))|(ORF1a_polyprotein:A6992G(Y2331C))																											2	0.02					1	0	0.02	0.02
7257		A7257T|(ORF1ab_polyprotein:A6992T(Y2331F))|(ORF1a_polyprotein:A6992T(Y2331F))	4	0.019	2	0.004	2	0.004					2	0.005													5	0.014					13	0.02	6	0.027	0.039	0.066
7258		T7258G|(ORF1ab_polyprotein:T6993G(Y2331*))|(ORF1a_polyprotein:T6993G(Y2331*))													2	0.004											3	0.009					2	0.003	3	0	0.016	0.016
7258		T7258A|(ORF1ab_polyprotein:T6993A(Y2331*))|(ORF1a_polyprotein:T6993A(Y2331*))													4	0.007											2	0.006					12	0.019	3	0	0.032	0.032
7259		A7259T|(ORF1ab_polyprotein:A6994T(I2332F))|(ORF1a_polyprotein:A6994T(I2332F))	3	0.014											2	0.004											2	0.006					11	0.017	4	0.014	0.027	0.041
7260		T7260G|(ORF1ab_polyprotein:T6995G(I2332S))|(ORF1a_polyprotein:T6995G(I2332S))													3	0.005			2	0.016															2	0	0.021	0.021
7260		T7260A|(ORF1ab_polyprotein:T6995A(I2332N))|(ORF1a_polyprotein:T6995A(I2332N))					3	0.005							2	0.004			2	0.016							3	0.009					8	0.013	5	0.005	0.042	0.047
7262		C7262G|(ORF1ab_polyprotein:C6997G(L2333V))|(ORF1a_polyprotein:C6997G(L2333V))	8	0.041	7	0.017	4	0.008															2	0.154			16	0.056	3	0.036	2	0.032	28	0.052	8	0.066	0.33	0.396
7262		C7262A|(ORF1ab_polyprotein:C6997A(L2333I))|(ORF1a_polyprotein:C6997A(L2333I))	16	0.083	13	0.032	5	0.01	3	0.013			2	0.005					3	0.03	2	0.035					29	0.102	5	0.06			31	0.058	10	0.138	0.29	0.428
7263		T7263A|(ORF1ab_polyprotein:T6998A(L2333H))|(ORF1a_polyprotein:T6998A(L2333H))			3	0.008																					2	0.007					6	0.011	3	0.008	0.018	0.026
7263		T7263G|(ORF1ab_polyprotein:T6998G(L2333R))|(ORF1a_polyprotein:T6998G(L2333R))	2	0.01	2	0.005	4	0.008							3	0.006			3	0.031											3	0.049	3	0.006	7	0.023	0.092	0.115
7267		C7267G|(ORF1ab_polyprotein:C7002G(F2334L))|(ORF1a_polyprotein:C7002G(F2334L))	6	0.032	7	0.018																					12	0.046	2	0.025	2	0.034	21	0.042	6	0.05	0.147	0.197
7267		C7267A|(ORF1ab_polyprotein:C7002A(F2334L))|(ORF1a_polyprotein:C7002A(F2334L))	10	0.053	8	0.021	9	0.02	2	0.009			3	0.008	5	0.011	3	0.022	3	0.036							20	0.076	8	0.1	3	0.051	35	0.07	12	0.103	0.374	0.477
7268		A7268C|(ORF1ab_polyprotein:A7003C(T2335P))|(ORF1a_polyprotein:A7003C(T2335P))																											2	0.025			3	0.006	2	0	0.031	0.031
7269		C7269A|(ORF1ab_polyprotein:ACT7003-7005AAG(T2335K))|(ORF1a_polyprotein:ACT7003-7005AAG(T2335K))																									3	0.011					2	0.004	2	0	0.015	0.015
7269		C7269A|(ORF1ab_polyprotein:C7004A(T2335N))|(ORF1a_polyprotein:C7004A(T2335N))	2	0.011	4	0.01									5	0.011			2	0.024							9	0.034					17	0.034	6	0.021	0.103	0.124
7270		T7270G|(ORF1ab_polyprotein:ACT7003-7005AAG(T2335K))|(ORF1a_polyprotein:ACT7003-7005AAG(T2335K))																									3	0.011					2	0.004	2	0	0.015	0.015
7270		T7270A|(ORF1ab_polyprotein:T7005A(T2335T))|(ORF1a_polyprotein:T7005A(T2335T))	2	0.011	3	0.008	4	0.009	3	0.014					3	0.007			2	0.024							2	0.008					10	0.02	8	0.042	0.059	0.101
7270		T7270G|(ORF1ab_polyprotein:T7005G(T2335T))|(ORF1a_polyprotein:T7005G(T2335T))	11	0.059	5	0.013	5	0.011	2	0.009					6	0.013			3	0.036							8	0.03	4	0.05			17	0.034	9	0.092	0.163	0.255
7271		A7271T|(ORF1ab_polyprotein:A7006T(R2336W))|(ORF1a_polyprotein:A7006T(R2336W))																									4	0.014	2	0.024	2	0.033	2	0.004	4	0	0.075	0.075
7272		G7272T|(ORF1ab_polyprotein:G7007T(R2336M))|(ORF1a_polyprotein:G7007T(R2336M))	2	0.01	6	0.015							4	0.011	2	0.004	2	0.014									6	0.021					8	0.015	7	0.025	0.065	0.09
7273		G7273T|(ORF1ab_polyprotein:G7008T(R2336S))|(ORF1a_polyprotein:G7008T(R2336S))	2	0.01	2	0.005																					3	0.01							3	0.015	0.01	0.025
7274		T7274G|(ORF1ab_polyprotein:T7009G(F2337V))|(ORF1a_polyprotein:T7009G(F2337V))	3	0.015	2	0.005	2	0.004					2	0.005	6	0.012			2	0.022							5	0.017			2	0.033	13	0.024	9	0.024	0.113	0.137
7275		T7275G|(ORF1ab_polyprotein:T7010G(F2337C))|(ORF1a_polyprotein:T7010G(F2337C))			3	0.007									2	0.004													2	0.023			2	0.004	4	0.007	0.031	0.038
7277		T7277G|(ORF1ab_polyprotein:T7012G(F2338V))|(ORF1a_polyprotein:T7012G(F2338V))																											2	0.022					1	0	0.022	0.022
7279		C7279G|(ORF1ab_polyprotein:C7014G(F2338L))|(ORF1a_polyprotein:C7014G(F2338L))	4	0.02	2	0.005																					5	0.017	4	0.044			13	0.024	5	0.025	0.085	0.11
7279		C7279A|(ORF1ab_polyprotein:C7014A(F2338L))|(ORF1a_polyprotein:C7014A(F2338L))	9	0.045	8	0.019	11	0.022	2	0.009					5	0.01			4	0.044							18	0.06	5	0.055	3	0.051	25	0.045	10	0.095	0.265	0.36
7282		T7282A|(ORF1ab_polyprotein:T7017A(Y2339*))|(ORF1a_polyprotein:T7017A(Y2339*))	2	0.01											3	0.006																	2	0.004	3	0.01	0.01	0.02
7283		G7283T|(ORF1ab_polyprotein:G7018T(V2340L))|(ORF1a_polyprotein:G7018T(V2340L))	10	0.055	17	0.047	6	0.014					2	0.006	9	0.02	2	0.014	5	0.064							18	0.071	6	0.067			20	0.04	10	0.116	0.282	0.398
7285		A7285T|(ORF1ab_polyprotein:A7020T(V2340V))|(ORF1a_polyprotein:A7020T(V2340V))			5	0.014																											5	0.01	2	0.014	0.01	0.024
7286		C7286G|(ORF1ab_polyprotein:C7021G(L2341V))|(ORF1a_polyprotein:C7021G(L2341V))																	2	0.025													2	0.004	2	0	0.029	0.029
7286		C7286A|(ORF1ab_polyprotein:C7021A(L2341I))|(ORF1a_polyprotein:C7021A(L2341I))	4	0.022	7	0.019																					6	0.024	2	0.02			16	0.032	5	0.041	0.076	0.117
7289		G7289T|(ORF1ab_polyprotein:G7024T(G2342*))|(ORF1a_polyprotein:G7024T(G2342*))	3	0.017	5	0.014	2	0.005	4	0.019					2	0.004											4	0.016					8	0.016	7	0.055	0.036	0.091
7291		A7291T|(ORF1ab_polyprotein:A7026T(G2342G))|(ORF1a_polyprotein:A7026T(G2342G))	3	0.016	3	0.008																					3	0.012	2	0.019			3	0.006	5	0.024	0.037	0.061
7292		T7292G|(ORF1ab_polyprotein:T7027G(L2343V))|(ORF1a_polyprotein:T7027G(L2343V))																	2	0.024															1	0	0.024	0.024
7292		T7292C|(ORF1ab_polyprotein:T7027C(L2343L))|(ORF1a_polyprotein:T7027C(L2343L))	37	0.204			40	0.091	163	0.836																									3	1.131	0	1.131
7294		G7294T|(ORF1ab_polyprotein:G7029T(L2343F))|(ORF1a_polyprotein:G7029T(L2343F))	6	0.032	10	0.027	6	0.013					3	0.008	5	0.01			2	0.023							8	0.031	3	0.028			11	0.021	9	0.072	0.121	0.193
7297		T7297A|(ORF1ab_polyprotein:T7032A(A2344A))|(ORF1a_polyprotein:T7032A(A2344A))															3	0.022																	1	0	0.022	0.022
7298		G7298T|(ORF1ab_polyprotein:G7033T(A2345S))|(ORF1a_polyprotein:G7033T(A2345S))	2	0.01	5	0.013			2	0.01			2	0.005									2	0.133			2	0.007	2	0.018			3	0.006	8	0.033	0.169	0.202
7302		T7302A|(ORF1ab_polyprotein:T7037A(I2346N))|(ORF1a_polyprotein:T7037A(I2346N))			2	0.005							3	0.008	2	0.004											3	0.011					9	0.017	5	0.005	0.04	0.045
7303		C7303A|(ORF1ab_polyprotein:C7038A(I2346I))|(ORF1a_polyprotein:C7038A(I2346I))	4	0.021	5	0.013							2	0.005	2	0.004											4	0.015	2	0.019			14	0.028	7	0.034	0.071	0.105
7305		T7305A|(ORF1ab_polyprotein:T7040A(M2347K))|(ORF1a_polyprotein:T7040A(M2347K))																									3	0.011					5	0.01	2	0	0.021	0.021
7306		G7306T|(ORF1ab_polyprotein:G7041T(M2347I))|(ORF1a_polyprotein:G7041T(M2347I))	5	0.026	9	0.023	4	0.009																			3	0.011	2	0.018			11	0.021	6	0.058	0.05	0.108
7307		C7307A|(ORF1ab_polyprotein:C7042A(Q2348K))|(ORF1a_polyprotein:C7042A(Q2348K))	2	0.01																							4	0.014			2	0.036	2	0.004	4	0.01	0.054	0.064
7308		A7308C|(ORF1ab_polyprotein:A7043C(Q2348P))|(ORF1a_polyprotein:A7043C(Q2348P))													2	0.004			2	0.021									2	0.018			2	0.004	4	0	0.047	0.047
7309		A7309C|(ORF1ab_polyprotein:A7044C(Q2348H))|(ORF1a_polyprotein:A7044C(Q2348H))																	3	0.032															1	0	0.032	0.032
7310		T7310A|(ORF1ab_polyprotein:T7045A(L2349M))|(ORF1a_polyprotein:T7045A(L2349M))	2	0.011	5	0.013													3	0.032													5	0.01	4	0.024	0.042	0.066
7312		G7312T|(ORF1ab_polyprotein:G7047T(L2349F))|(ORF1a_polyprotein:G7047T(L2349F))	2	0.011	4	0.01	5	0.011					2	0.005			2	0.014									5	0.018					6	0.011	7	0.032	0.048	0.08
7318		C7318G|(ORF1ab_polyprotein:C7053G(F2351L))|(ORF1a_polyprotein:C7053G(F2351L))																											2	0.018					1	0	0.018	0.018
7318		C7318A|(ORF1ab_polyprotein:C7053A(F2351L))|(ORF1a_polyprotein:C7053A(F2351L))	4	0.022	6	0.016	4	0.009											4	0.044							8	0.028					7	0.013	6	0.047	0.085	0.132
7320		G7320T|(ORF1ab_polyprotein:G7055T(S2352I))|(ORF1a_polyprotein:G7055T(S2352I))					2	0.004	2	0.009			2	0.005																					3	0.013	0.005	0.018
7321		C7321A|(ORF1ab_polyprotein:C7056A(S2352R))|(ORF1a_polyprotein:C7056A(S2352R))																	3	0.032															1	0	0.032	0.032
7325		T7325G|(ORF1ab_polyprotein:T7060G(F2354V))|(ORF1a_polyprotein:T7060G(F2354V))																	2	0.021															1	0	0.021	0.021
7328		G7328T|(ORF1ab_polyprotein:G7063T(A2355S))|(ORF1a_polyprotein:G7063T(A2355S))	2	0.01	4	0.01	5	0.011							4	0.008			4	0.041			2	0.111			4	0.013					5	0.009	8	0.031	0.182	0.213
7329		C7329A|(ORF1ab_polyprotein:C7064A(A2355E))|(ORF1a_polyprotein:C7064A(A2355E))																	4	0.041															1	0	0.041	0.041
7331		G7331T|(ORF1ab_polyprotein:G7066T(V2356L))|(ORF1a_polyprotein:G7066T(V2356L))			3	0.007			2	0.009			2	0.005															3	0.025					4	0.016	0.03	0.046
7333		A7333T|(ORF1ab_polyprotein:A7068T(V2356V))|(ORF1a_polyprotein:A7068T(V2356V))											2	0.005					2	0.021													2	0.003	3	0	0.029	0.029
7334		C7334A|(ORF1ab_polyprotein:C7069A(H2357N))|(ORF1a_polyprotein:C7069A(H2357N))											2	0.005					2	0.022															2	0	0.027	0.027
7336		T7336G|(ORF1ab_polyprotein:T7071G(H2357Q))|(ORF1a_polyprotein:T7071G(H2357Q))																	2	0.023							2	0.006							2	0	0.029	0.029
7355		C7355A|(ORF1ab_polyprotein:C7090A(L2364I))|(ORF1a_polyprotein:C7090A(L2364I))											3	0.008	3	0.006											2	0.006							3	0	0.02	0.02
7356		T7356G|(ORF1ab_polyprotein:T7091G(L2364R))|(ORF1a_polyprotein:T7091G(L2364R))																											2	0.017			3	0.005	2	0	0.022	0.022
7365		T7365G|(ORF1ab_polyprotein:T7100G(L2367*))|(ORF1a_polyprotein:T7100G(L2367*))																											2	0.017					1	0	0.017	0.017
7368		T7368G|(ORF1ab_polyprotein:T7103G(I2368R))|(ORF1a_polyprotein:T7103G(I2368R))																											3	0.025					1	0	0.025	0.025
7373		A7373T|(ORF1ab_polyprotein:A7108T(N2370Y))|(ORF1a_polyprotein:A7108T(N2370Y))																	2	0.021															1	0	0.021	0.021
7378		T7378A|(ORF1ab_polyprotein:T7113A(L2371L))|(ORF1a_polyprotein:T7113A(L2371L))																	3	0.031															1	0	0.031	0.031
7380		T7380G|(ORF1ab_polyprotein:T7115G(V2372G))|(ORF1a_polyprotein:T7115G(V2372G))																											2	0.017					1	0	0.017	0.017
7385		A7385C|(ORF1ab_polyprotein:A7120C(M2374L))|(ORF1a_polyprotein:A7120C(M2374L))																	2	0.02															1	0	0.02	0.02
7391		C7391A|(ORF1ab_polyprotein:C7126A(P2376T))|(ORF1a_polyprotein:C7126A(P2376T))																	2	0.021															1	0	0.021	0.021
7401		C7401A|(ORF1ab_polyprotein:C7136A(A2379D))|(ORF1a_polyprotein:C7136A(A2379D))																	4	0.036													3	0.005	2	0	0.041	0.041
7403		A7403T|(ORF1ab_polyprotein:A7138T(M2380L))|(ORF1a_polyprotein:A7138T(M2380L))																											2	0.017					1	0	0.017	0.017
7430		T7430A|(ORF1ab_polyprotein:T7165A(S2389T))|(ORF1a_polyprotein:T7165A(S2389T))																											2	0.018			2	0.003	2	0	0.021	0.021
7449		A7449T|(ORF1ab_polyprotein:A7184T(K2395I))|(ORF1a_polyprotein:A7184T(K2395I))											2	0.005					2	0.014															2	0	0.019	0.019
7468		A7468C|(ORF1ab_polyprotein:A7203C(V2401V))|(ORF1a_polyprotein:A7203C(V2401V))			2	0.006																					2	0.006					2	0.004	3	0.006	0.01	0.016
7473		G7473T|(ORF1ab_polyprotein:G7208T(G2403V))|(ORF1a_polyprotein:G7208T(G2403V))											6	0.022																					1	0	0.022	0.022
7479	RATG13	A7479C|(ORF1ab_polyprotein:A7214C(N2405T))|(ORF1a_polyprotein:A7214C(N2405T))																											3	0.02					1	0	0.02	0.02
7507		A7507C|(ORF1ab_polyprotein:A7242C(K2414N))|(ORF1a_polyprotein:A7242C(K2414N))																									3	0.013	2	0.013					2	0	0.026	0.026
7507		A7507T|(ORF1ab_polyprotein:A7242T(K2414N))|(ORF1a_polyprotein:A7242T(K2414N))																											6	0.039					1	0	0.039	0.039
7520		A7520C|(ORF1ab_polyprotein:A7255C(T2419P))|(ORF1a_polyprotein:A7255C(T2419P))																											3	0.019					1	0	0.019	0.019
7531		A7531C|(ORF1ab_polyprotein:A7266C(E2422D))|(ORF1a_polyprotein:A7266C(E2422D))																											4	0.025					1	0	0.025	0.025
7534		T7534-7534del|(ORF1ab_polyprotein:7269-7269del(2423fs))|(ORF1a_polyprotein:7269-7269del(2423fs))																															4	0.026	1	0	0.026	0.026
7536		C7536A|(ORF1ab_polyprotein:C7271A(T2424K))|(ORF1a_polyprotein:C7271A(T2424K))																									4	0.045							1	0	0.045	0.045
7542		T7542G|(ORF1ab_polyprotein:T7277G(I2426S))|(ORF1a_polyprotein:T7277G(I2426S))																											3	0.017					1	0	0.017	0.017
7543		T7543G|(ORF1ab_polyprotein:T7278G(I2426M))|(ORF1a_polyprotein:T7278G(I2426M))																											3	0.016			2	0.015	2	0	0.031	0.031
7552		T7552G|(ORF1ab_polyprotein:T7287G(G2429G))|(ORF1a_polyprotein:T7287G(G2429G))																											4	0.02					1	0	0.02	0.02
7554		T7554G|(ORF1ab_polyprotein:T7289G(V2430G))|(ORF1a_polyprotein:T7289G(V2430G))																											6	0.03					1	0	0.03	0.03
7558		A7558T|(ORF1ab_polyprotein:A7293T(R2431S))|(ORF1a_polyprotein:A7293T(R2431S))																											3	0.015					1	0	0.015	0.015
7565		T7565G|(ORF1ab_polyprotein:T7300G(F2434V))|(ORF1a_polyprotein:T7300G(F2434V))																											6	0.029					1	0	0.029	0.029
7567		T7567G|(ORF1ab_polyprotein:T7302G(F2434L))|(ORF1a_polyprotein:T7302G(F2434L))																											2	0.009			2	0.014	2	0	0.023	0.023
7568		T7568G|(ORF1ab_polyprotein:T7303G(Y2435D))|(ORF1a_polyprotein:T7303G(Y2435D))																											3	0.014					1	0	0.014	0.014
7580		A7580C|(ORF1ab_polyprotein:A7315C(N2439H))|(ORF1a_polyprotein:A7315C(N2439H))																											5	0.026					1	0	0.026	0.026
7607		C7607A|(ORF1ab_polyprotein:C7342A(H2448N))|(ORF1a_polyprotein:C7342A(H2448N))			2	0.026																													1	0.026	0	0.026
7611		A7611C|(ORF1ab_polyprotein:A7346C(N2449T))|(ORF1a_polyprotein:A7346C(N2449T))																											7	0.04					1	0	0.04	0.04
7618		T7618G|(ORF1ab_polyprotein:T7353G(N2451K))|(ORF1a_polyprotein:T7353G(N2451K))																											3	0.017					1	0	0.017	0.017
7626		A7626C|(ORF1ab_polyprotein:A7361C(N2454T))|(ORF1a_polyprotein:A7361C(N2454T))																											3	0.016					1	0	0.016	0.016
7655		T7655G|(ORF1ab_polyprotein:T7390G(F2464V))|(ORF1a_polyprotein:T7390G(F2464V))																											4	0.022					1	0	0.022	0.022
7665		A7665C|(ORF1ab_polyprotein:A7400C(D2467A))|(ORF1a_polyprotein:A7400C(D2467A))																											3	0.016			2	0.013	2	0	0.029	0.029
7668		A7668C|(ORF1ab_polyprotein:A7403C(E2468A))|(ORF1a_polyprotein:A7403C(E2468A))																											3	0.016					1	0	0.016	0.016
7671		T7671G|(ORF1ab_polyprotein:T7406G(V2469G))|(ORF1a_polyprotein:T7406G(V2469G))																											5	0.027					1	0	0.027	0.027
7694		T7694A|(ORF1ab_polyprotein:T7429A(F2477I))|(ORF1a_polyprotein:T7429A(F2477I))																											3	0.016					1	0	0.016	0.016
7698		A7698C|(ORF1ab_polyprotein:A7433C(K2478T))|(ORF1a_polyprotein:A7433C(K2478T))																											3	0.016					1	0	0.016	0.016
7699		A7699C|(ORF1ab_polyprotein:A7434C(K2478N))|(ORF1a_polyprotein:A7434C(K2478N))																											3	0.016					1	0	0.016	0.016
7706		A7706C|(ORF1ab_polyprotein:A7441C(I2481L))|(ORF1a_polyprotein:A7441C(I2481L))																											4	0.021					1	0	0.021	0.021
7710		A7710C|(ORF1ab_polyprotein:A7445C(N2482T))|(ORF1a_polyprotein:A7445C(N2482T))																											8	0.043					1	0	0.043	0.043
7732		C7732T|(ORF1ab_polyprotein:C7467T(Y2489Y))|(ORF1a_polyprotein:C7467T(Y2489Y))																															46	0.297	1	0	0.297	0.297
7755		A7755T|(ORF1ab_polyprotein:A7490T(K2497M))|(ORF1a_polyprotein:A7490T(K2497M))																											2	0.014					1	0	0.014	0.014
7762		T7762G|(ORF1ab_polyprotein:T7497G(G2499G))|(ORF1a_polyprotein:T7497G(G2499G))																											2	0.016					1	0	0.016	0.016
7765		C7765T|(ORF1ab_polyprotein:C7500T(S2500S))|(ORF1a_polyprotein:C7500T(S2500S))			5	0.132																													1	0.132	0	0.132
7768		C7768A|(ORF1ab_polyprotein:C7503A(I2501I))|(ORF1a_polyprotein:C7503A(I2501I))																											3	0.026					1	0	0.026	0.026
7772		C7772A|(ORF1ab_polyprotein:C7507A(L2503I))|(ORF1a_polyprotein:C7507A(L2503I))																											2	0.019			39	0.289	2	0	0.308	0.308
7783		T7783-7783del|(ORF1ab_polyprotein:7518-7518del(2506fs))|(ORF1a_polyprotein:7518-7518del(2506fs))	4	0.004	6	0.003	6	0.002									4	0.002									16	0.004			7	0.002	20	0.002	7	0.009	0.01	0.019
7784		A7784-7784del|(ORF1ab_polyprotein:7519-7519del(2507fs))|(ORF1a_polyprotein:7519-7519del(2507fs))	3	0.003	19	0.008	30	0.008	23	0.004	2	0.005	15	0.008	13	0.004	13	0.005	4	0.017	2	0.002			12	0.008	38	0.009	4	0.002	37	0.01	127	0.012	15	0.023	0.082	0.105
7784		A7784G|(ORF1ab_polyprotein:A7519G(K2507E))|(ORF1a_polyprotein:A7519G(K2507E))	9	0.009	13	0.006	32	0.009	47	0.009	3	0.008	16	0.009	25	0.009	22	0.009			10	0.012	5	0.008	11	0.007	49	0.011	13	0.007	26	0.007	122	0.011	15	0.033	0.098	0.131
7788		C7788A|(ORF1ab_polyprotein:C7523A(A2508D))|(ORF1a_polyprotein:C7523A(A2508D))					5	0.001	10	0.002			5	0.003	9	0.003					5	0.006	2	0.003	2	0.001	8	0.002	4	0.002	5	0.001	44	0.004	11	0.003	0.025	0.028
7789		T7789A|(ORF1ab_polyprotein:T7524A(A2508A))|(ORF1a_polyprotein:T7524A(A2508A))	3	0.003							2	0.005			5	0.002					2	0.002			2	0.001	6	0.001	3	0.002	5	0.001			8	0.003	0.014	0.017
7796		A7796T|(ORF1ab_polyprotein:A7531T(K2511*))|(ORF1a_polyprotein:A7531T(K2511*))																	4	0.01									14	0.005			20	0.001	3	0	0.016	0.016
7801		T7801A|(ORF1ab_polyprotein:T7536A(T2512T))|(ORF1a_polyprotein:T7536A(T2512T))	4	0.002															3	0.007	2	0.002	2	0.002			12	0.002							5	0.002	0.013	0.015
7801		T7801G|(ORF1ab_polyprotein:T7536G(T2512T))|(ORF1a_polyprotein:T7536G(T2512T))											5	0.001					5	0.012									13	0.004					3	0	0.017	0.017
7813		T7813A|(ORF1ab_polyprotein:T7548A(H2516Q))|(ORF1a_polyprotein:T7548A(H2516Q))	3	0.001									7	0.002					5	0.01	2	0.001					13	0.001	6	0.002			28	0.001	7	0.001	0.017	0.018
7813		T7813G|(ORF1ab_polyprotein:T7548G(H2516Q))|(ORF1a_polyprotein:T7548G(H2516Q))	3	0.001	8	0.001							5	0.001	15	0.002			3	0.006					6	0.002	18	0.002	42	0.011	25	0.003	48	0.002	10	0.002	0.029	0.031
7816		T7816A|(ORF1ab_polyprotein:T7551A(S2517S))|(ORF1a_polyprotein:T7551A(S2517S))	5	0.002					18	0.002	2	0.002	5	0.001									3	0.002			18	0.002	7	0.002	10	0.001	30	0.001	9	0.004	0.011	0.015
7816		T7816G|(ORF1ab_polyprotein:T7551G(S2517S))|(ORF1a_polyprotein:T7551G(S2517S))																											5	0.001			2557	0.116	2	0	0.117	0.117
7825		T7825A|(ORF1ab_polyprotein:T7560A(H2520Q))|(ORF1a_polyprotein:T7560A(H2520Q))	6	0.002	7	0.001	12	0.001	17	0.001			5	0.001			6	0.001	3	0.005							14	0.001			10	0.001	40	0.002	10	0.005	0.011	0.016
7825		T7825G|(ORF1ab_polyprotein:T7560G(H2520Q))|(ORF1a_polyprotein:T7560G(H2520Q))	6	0.002											12	0.002					2	0.001	3	0.002			22	0.002	54	0.012	25	0.003	85	0.003	8	0.002	0.025	0.027
7826		T7826A|(ORF1ab_polyprotein:T7561A(F2521I))|(ORF1a_polyprotein:T7561A(F2521I))	4	0.002			11	0.001			5	0.005	7	0.001	8	0.001											18	0.002	9	0.002			39	0.002	8	0.003	0.013	0.016
7826		T7826G|(ORF1ab_polyprotein:T7561G(F2521V))|(ORF1a_polyprotein:T7561G(F2521V))											5	0.001	16	0.002	9	0.002	4	0.007	5	0.003	8	0.005	6	0.001	29	0.003	51	0.012	35	0.004	91	0.004	11	0	0.044	0.044
7827		T7827A|(ORF1ab_polyprotein:T7562A(F2521Y))|(ORF1a_polyprotein:T7562A(F2521Y))	3	0.001					14	0.001			5	0.001			7	0.001	3	0.005							16	0.002	9	0.002			36	0.001	8	0.002	0.012	0.014
7827		T7827G|(ORF1ab_polyprotein:T7562G(F2521C))|(ORF1a_polyprotein:T7562G(F2521C))																	4	0.007			3	0.002			19	0.002	39	0.009	20	0.002	64	0.003	6	0	0.025	0.025
7828		T7828A|(ORF1ab_polyprotein:T7563A(F2521L))|(ORF1a_polyprotein:T7563A(F2521L))	4	0.002							2	0.002			11	0.001			2	0.004	2	0.001	2	0.001			17	0.002	11	0.002			32	0.001	9	0.002	0.014	0.016
7830		T7830A|(ORF1ab_polyprotein:T7565A(V2522D))|(ORF1a_polyprotein:T7565A(V2522D))	4	0.002					15	0.001	2	0.002					10	0.002	2	0.004							15	0.001	7	0.002			35	0.001	8	0.003	0.012	0.015
7830		T7830G|(ORF1ab_polyprotein:T7565G(V2522G))|(ORF1a_polyprotein:T7565G(V2522G))																	6	0.011									28	0.006	16	0.002			3	0	0.019	0.019
7834		C7834A|(ORF1ab_polyprotein:C7569A(N2523K))|(ORF1a_polyprotein:C7569A(N2523K))	5	0.002	9	0.001			22	0.001													2	0.001	12	0.002	18	0.002	11	0.002	13	0.001	51	0.002	9	0.004	0.01	0.014
7835		T7835A|(ORF1ab_polyprotein:T7570A(L2524I))|(ORF1a_polyprotein:T7570A(L2524I))	6	0.002					16	0.001					12	0.001	7	0.001	3	0.005							21	0.002	10	0.002			40	0.001	8	0.003	0.012	0.015
7836		T7836A|(ORF1ab_polyprotein:T7571A(L2524*))|(ORF1a_polyprotein:T7571A(L2524*))	5	0.002	10	0.001	15	0.001	16	0.001	3	0.003	11	0.002	14	0.002	9	0.001			5	0.003					31	0.003	13	0.003			53	0.002	12	0.005	0.019	0.024
7838		G7838T|(ORF1ab_polyprotein:G7573T(D2525Y))|(ORF1a_polyprotein:G7573T(D2525Y))	5	0.002	13	0.002	30	0.003	46	0.003	6	0.005	12	0.002	22	0.002	14	0.002	5	0.008	2	0.001	5	0.003	12	0.002	43	0.004	33	0.007	34	0.003	98	0.003	16	0.01	0.042	0.052
7840		C7840A|(ORF1ab_polyprotein:C7575A(D2525E))|(ORF1a_polyprotein:C7575A(D2525E))	5	0.002	12	0.002			16	0.001	2	0.002													10	0.002	15	0.001	13	0.003	15	0.001			8	0.005	0.009	0.014
7842		A7842C|(ORF1ab_polyprotein:A7577C(N2526T))|(ORF1a_polyprotein:A7577C(N2526T))																	5	0.007	2	0.001	4	0.002					36	0.007			36	0.001	5	0	0.018	0.018
7843		C7843A|(ORF1ab_polyprotein:C7578A(N2526K))|(ORF1a_polyprotein:C7578A(N2526K))	4	0.001							2	0.001	8	0.001	12	0.001			6	0.008					8	0.001	26	0.002	17	0.003	20	0.002	54	0.002	10	0.001	0.021	0.022
7844		C7844A|(ORF1ab_polyprotein:C7579A(L2527M))|(ORF1a_polyprotein:C7579A(L2527M))	6	0.002	16	0.002					2	0.001	7	0.001					7	0.01	3	0.001	5	0.002	9	0.001	31	0.002	11	0.002	16	0.001	56	0.002	12	0.004	0.023	0.027
7845		T7845G|(ORF1ab_polyprotein:T7580G(L2527R))|(ORF1a_polyprotein:T7580G(L2527R))	5	0.001															6	0.008									29	0.005	14	0.001			4	0.001	0.014	0.015
7845		T7845A|(ORF1ab_polyprotein:T7580A(L2527Q))|(ORF1a_polyprotein:T7580A(L2527Q))	4	0.001			15	0.001	23	0.001			12	0.002	14	0.001			2	0.003			4	0.002			35	0.003	17	0.003			67	0.002	10	0.003	0.016	0.019
7848		G7848T|(ORF1ab_polyprotein:G7583T(R2528I))|(ORF1a_polyprotein:G7583T(R2528I))	7	0.002	17	0.002	21	0.002	25	0.001	2	0.001	7	0.001	18	0.002							6	0.003	7	0.001	27	0.002	7	0.001	17	0.001	44	0.001	13	0.007	0.013	0.02
7851		C7851A|(ORF1ab_polyprotein:C7586A(A2529D))|(ORF1a_polyprotein:C7586A(A2529D))	4	0.001	14	0.001					2	0.001							5	0.006					16	0.002	30	0.002	10	0.002	28	0.002	43	0.001	9	0.002	0.016	0.018
7855		T7855A|(ORF1ab_polyprotein:T7590A(N2530K))|(ORF1a_polyprotein:T7590A(N2530K))	4	0.001			26	0.002	51	0.003	4	0.002	18	0.003	32	0.003	13	0.002	2	0.003	5	0.002			10	0.001	28	0.002	18	0.003			90	0.002	13	0.006	0.023	0.029
7858		C7858A|(ORF1ab_polyprotein:C7593A(N2531K))|(ORF1a_polyprotein:C7593A(N2531K))	6	0.001	16	0.001			25	0.001	2	0.001			14	0.001			3	0.003			5	0.002			36	0.002	12	0.002	18	0.001	53	0.001	11	0.003	0.013	0.016
7861		T7861A|(ORF1ab_polyprotein:T7596A(T2532T))|(ORF1a_polyprotein:T7596A(T2532T))	8	0.002			26	0.001	30	0.001	6	0.003	18	0.002	17	0.001			4	0.004	5	0.002	5	0.002			33	0.002	12	0.002			73	0.002	12	0.004	0.02	0.024
7862		A7862C|(ORF1ab_polyprotein:A7597C(K2533Q))|(ORF1a_polyprotein:A7597C(K2533Q))	8	0.002															5	0.005							22	0.001	36	0.005	18	0.001	62	0.001	6	0.002	0.013	0.015
7864		A7864T|(ORF1ab_polyprotein:A7599T(K2533N))|(ORF1a_polyprotein:A7599T(K2533N))	6	0.001									9	0.001					7	0.008			5	0.002			28	0.002	56	0.007	17	0.001	73	0.002	8	0.001	0.023	0.024
7865		G7865T|(ORF1ab_polyprotein:G7600T(G2534C))|(ORF1a_polyprotein:G7600T(G2534C))	5	0.001	16	0.001			46	0.002					20	0.001	11	0.001	5	0.005	3	0.001	6	0.002			27	0.002	17	0.002	30	0.002	70	0.002	12	0.004	0.018	0.022
7866		G7866T|(ORF1ab_polyprotein:G7601T(G2534V))|(ORF1a_polyprotein:G7601T(G2534V))	11	0.002	16	0.001			39	0.002	2	0.001	20	0.002	17	0.001			12	0.012			4	0.001	10	0.001	49	0.003	33	0.004	33	0.002	116	0.003	13	0.005	0.03	0.035
7867		T7867G|(ORF1ab_polyprotein:T7602G(G2534G))|(ORF1a_polyprotein:T7602G(G2534G))	7	0.001							2	0.001							6	0.006	5	0.002					24	0.001	66	0.008	29	0.002	94	0.002	8	0.001	0.022	0.023
7868		T7868A|(ORF1ab_polyprotein:T7603A(S2535T))|(ORF1a_polyprotein:T7603A(S2535T))	9	0.002							4	0.002	13	0.001	18	0.001							5	0.002			29	0.002	21	0.003			52	0.001	8	0.002	0.012	0.014
7871		T7871G|(ORF1ab_polyprotein:T7606G(L2536V))|(ORF1a_polyprotein:T7606G(L2536V))	9	0.002													12	0.001	5	0.005	3	0.001	4	0.001			24	0.001	82	0.01	29	0.002	106	0.002	9	0.002	0.023	0.025
7872		T7872A|(ORF1ab_polyprotein:T7607A(L2536*))|(ORF1a_polyprotein:T7607A(L2536*))	14	0.003	15	0.001	22	0.001	31	0.001			14	0.002	18	0.001	11	0.001	2	0.002					12	0.001	40	0.002	20	0.002			89	0.002	12	0.006	0.013	0.019
7873		G7873T|(ORF1ab_polyprotein:G7608T(L2536F))|(ORF1a_polyprotein:G7608T(L2536F))	8	0.002	24	0.002	20	0.001	33	0.001	5	0.003	14	0.002	18	0.001	11	0.001	6	0.006	4	0.001			19	0.002	43	0.002	23	0.003			77	0.002	14	0.006	0.023	0.029
7874		C7874A|(ORF1ab_polyprotein:C7609A(P2537T))|(ORF1a_polyprotein:C7609A(P2537T))	13	0.003	36	0.002			51	0.002			10	0.001	27	0.002	14	0.001	5	0.005	5	0.002			13	0.001	48	0.003	30	0.004	35	0.002	98	0.002	13	0.007	0.023	0.03
7875		C7875A|(ORF1ab_polyprotein:C7610A(P2537H))|(ORF1a_polyprotein:C7610A(P2537H))	10	0.002	19	0.001			32	0.001	3	0.001	16	0.002	22	0.001	13	0.001	9	0.009	4	0.001					45	0.002	27	0.003			103	0.002	12	0.004	0.022	0.026
7876		T7876G|(ORF1ab_polyprotein:T7611G(P2537P))|(ORF1a_polyprotein:T7611G(P2537P))	8	0.001															3	0.003			12	0.003					103	0.012	60	0.003	92	0.002	6	0.001	0.023	0.024
7877		A7877C|(ORF1ab_polyprotein:A7612C(I2538L))|(ORF1a_polyprotein:A7612C(I2538L))	10	0.002											17	0.001			3	0.003			7	0.002			23	0.001	83	0.009	82	0.004	124	0.003	8	0.002	0.023	0.025
7878		T7878G|(ORF1ab_polyprotein:T7613G(I2538S))|(ORF1a_polyprotein:T7613G(I2538S))	7	0.001			21	0.001	32	0.001			10	0.001	32	0.002			3	0.003	6	0.002	9	0.003			31	0.002	127	0.014	77	0.004	136	0.003	12	0.003	0.034	0.037
7882		T7882G|(ORF1ab_polyprotein:T7617G(N2539K))|(ORF1a_polyprotein:T7617G(N2539K))	8	0.002	22	0.001	49	0.002	39	0.001			15	0.002	34	0.002	19	0.002	17	0.02	8	0.003	8	0.002			47	0.003	117	0.014	88	0.005	168	0.004	14	0.006	0.057	0.063
7883		G7883T|(ORF1ab_polyprotein:G7618T(V2540F))|(ORF1a_polyprotein:G7618T(V2540F))			29	0.002			35	0.001	3	0.001	14	0.001	22	0.001							8	0.002	16	0.001	38	0.002	22	0.003			84	0.002	10	0.003	0.013	0.016
7884		T7884G|(ORF1ab_polyprotein:T7619G(V2540G))|(ORF1a_polyprotein:T7619G(V2540G))	22	0.004	32	0.002	24	0.001	55	0.002			13	0.001	32	0.002	18	0.002	10	0.012	5	0.002	11	0.003	15	0.001	58	0.003	126	0.015	73	0.004	176	0.004	15	0.009	0.049	0.058
7885		T7885G|(ORF1ab_polyprotein:T7620G(V2540V))|(ORF1a_polyprotein:T7620G(V2540V))	8	0.002	20	0.001											12	0.001	7	0.008	6	0.002	10	0.003			41	0.002	93	0.011	64	0.003	110	0.002	10	0.003	0.032	0.035
7889		G7889T|(ORF1ab_polyprotein:G7624T(V2542F))|(ORF1a_polyprotein:G7624T(V2542F))	8	0.002	18	0.001							14	0.001							5	0.002	6	0.002			32	0.002	23	0.003	19	0.001	62	0.001	9	0.003	0.012	0.015
7890		T7890A|(ORF1ab_polyprotein:T7625A(V2542D))|(ORF1a_polyprotein:T7625A(V2542D))	12	0.002					43	0.002			13	0.001	25	0.002			3	0.004	6	0.002	6	0.002			42	0.002	48	0.006			82	0.002	10	0.004	0.021	0.025
7895		G7895T|(ORF1ab_polyprotein:G7630T(D2544Y))|(ORF1a_polyprotein:G7630T(D2544Y))			19	0.001	20	0.001	28	0.001	3	0.001	12	0.001					3	0.004			4	0.001	18	0.002	35	0.002	17	0.002	45	0.003	79	0.002	12	0.003	0.018	0.021
7896		A7896T|(ORF1ab_polyprotein:A7631T(D2544V))|(ORF1a_polyprotein:A7631T(D2544V))	8	0.002					26	0.001									4	0.005			5	0.002			30	0.002	60	0.008	19	0.001	90	0.002	8	0.003	0.02	0.023
7897		T7897G|(ORF1ab_polyprotein:T7632G(D2544E))|(ORF1a_polyprotein:T7632G(D2544E))	6	0.001															10	0.014	3	0.001	8	0.002	12	0.001	33	0.002	105	0.013	38	0.002	98	0.002	9	0.001	0.037	0.038
7897		T7897C|(ORF1ab_polyprotein:T7632C(D2544D))|(ORF1a_polyprotein:T7632C(D2544D))													4293	0.283																			1	0	0.283	0.283
7898		G7898T|(ORF1ab_polyprotein:G7633T(G2545C))|(ORF1a_polyprotein:G7633T(G2545C))	10	0.002	28	0.002	23	0.001	42	0.002	4	0.002	10	0.001	19	0.001			3	0.004	3	0.001			18	0.002	44	0.003	20	0.003	27	0.002	77	0.002	14	0.007	0.021	0.028
7899		G7899T|(ORF1ab_polyprotein:G7634T(G2545V))|(ORF1a_polyprotein:G7634T(G2545V))	14	0.003	27	0.002			31	0.001	5	0.003	9	0.001	17	0.001			2	0.003	3	0.001			17	0.002	57	0.003	31	0.004	20	0.001	101	0.002	13	0.006	0.021	0.027
7901		A7901C|(ORF1ab_polyprotein:A7636C(K2546Q))|(ORF1a_polyprotein:A7636C(K2546Q))																	4	0.006			4	0.001			23	0.001	55	0.007	40	0.002	62	0.002	6	0	0.019	0.019
7905		C7905A|(ORF1ab_polyprotein:C7640A(S2547*))|(ORF1a_polyprotein:C7640A(S2547*))			18	0.001			28	0.001	4	0.002	12	0.001	17	0.001	11	0.001	2	0.003					16	0.001	37	0.002	16	0.002	24	0.001	66	0.002	12	0.002	0.016	0.018
7909		A7909T|(ORF1ab_polyprotein:A7644T(K2548N))|(ORF1a_polyprotein:A7644T(K2548N))							33	0.001			11	0.001	16	0.001			4	0.006							21	0.001	73	0.009			80	0.002	7	0.001	0.02	0.021
7911		G7911T|(ORF1ab_polyprotein:G7646T(C2549F))|(ORF1a_polyprotein:G7646T(C2549F))	11	0.002	19	0.001			29	0.001													7	0.002			34	0.002	22	0.003	23	0.001	74	0.002	8	0.004	0.01	0.014
7913		G7913T|(ORF1ab_polyprotein:G7648T(E2550*))|(ORF1a_polyprotein:G7648T(E2550*))	10	0.002	19	0.001							12	0.001					4	0.006			8	0.002	15	0.001	24	0.001	18	0.002	19	0.001	51	0.001	10	0.003	0.015	0.018
7916		G7916T|(ORF1ab_polyprotein:G7651T(E2551*))|(ORF1a_polyprotein:G7651T(E2551*))	20	0.004	32	0.002			52	0.002	6	0.003	20	0.002	22	0.001			7	0.01			5	0.001	25	0.002	64	0.004	24	0.003	23	0.001	138	0.003	13	0.008	0.03	0.038
7920		C7920A|(ORF1ab_polyprotein:C7655A(S2552*))|(ORF1a_polyprotein:C7655A(S2552*))	7	0.001	25	0.002	22	0.001	26	0.001	7	0.003											4	0.001	15	0.001	37	0.002	16	0.002	26	0.001	53	0.001	11	0.005	0.011	0.016
7923		C7923A|(ORF1ab_polyprotein:C7658A(S2553Y))|(ORF1a_polyprotein:C7658A(S2553Y))	7	0.001	21	0.001	21	0.001	32	0.001	3	0.001	11	0.001	19	0.001			4	0.006			10	0.003	20	0.002	35	0.002	14	0.002	21	0.001	65	0.002	14	0.004	0.021	0.025
7925		G7925T|(ORF1ab_polyprotein:G7660T(A2554S))|(ORF1a_polyprotein:G7660T(A2554S))	11	0.002					27	0.001			15	0.002					2	0.003					17	0.002	36	0.002	10	0.001	21	0.001	55	0.001	9	0.003	0.012	0.015
7926		C7926A|(ORF1ab_polyprotein:C7661A(A2554E))|(ORF1a_polyprotein:C7661A(A2554E))	12	0.002	25	0.002			34	0.001	4	0.002	11	0.001					3	0.005	3	0.001	5	0.002	25	0.002	24	0.001	17	0.002	21	0.001	85	0.002	13	0.005	0.019	0.024
7932		C7932A|(ORF1ab_polyprotein:C7667A(S2556*))|(ORF1a_polyprotein:C7667A(S2556*))	8	0.002	20	0.001					4	0.002							5	0.008	3	0.001	7	0.002	17	0.002	25	0.001	13	0.002	19	0.001			10	0.003	0.019	0.022
7934		G7934T|(ORF1ab_polyprotein:G7669T(A2557S))|(ORF1a_polyprotein:G7669T(A2557S))	6	0.001	23	0.001	26	0.001	30	0.001	3	0.001	13	0.001	28	0.002	10	0.001	5	0.008			9	0.003			34	0.002	18	0.002			76	0.002	13	0.004	0.022	0.026
7935		C7935A|(ORF1ab_polyprotein:C7670A(A2557E))|(ORF1a_polyprotein:C7670A(A2557E))	13	0.003	27	0.002	24	0.001	29	0.001			13	0.001	18	0.001			4	0.006			8	0.002	30	0.003	38	0.002	25	0.003	21	0.001	94	0.002	13	0.007	0.021	0.028
7936		G7936T|(ORF1ab_polyprotein:G7671T(A2557A))|(ORF1a_polyprotein:G7671T(A2557A))	7	0.001	21	0.001			29	0.001			10	0.001					2	0.003	3	0.001	5	0.002	11	0.001	34	0.002	20	0.002			69	0.002	11	0.003	0.014	0.017
7936		G7936A|(ORF1ab_polyprotein:G7671A(A2557A))|(ORF1a_polyprotein:G7671A(A2557A))																													3107	0.173			1	0	0.173	0.173
7937		T7937A|(ORF1ab_polyprotein:T7672A(S2558T))|(ORF1a_polyprotein:T7672A(S2558T))	7	0.001							3	0.001	12	0.001	18	0.001			4	0.007	3	0.001	4	0.001			36	0.002	33	0.004			64	0.002	10	0.001	0.02	0.021
7945		C7945A|(ORF1ab_polyprotein:C7680A(Y2560*))|(ORF1a_polyprotein:C7680A(Y2560*))	7	0.001	24	0.001			28	0.001			11	0.001			11	0.001	3	0.005							26	0.001	21	0.002	21	0.001	56	0.001	10	0.003	0.012	0.015
7948		C7948T|(ORF1ab_polyprotein:C7683T(Y2561Y))|(ORF1a_polyprotein:C7683T(Y2561Y))																	144	0.25															1	0	0.25	0.25
7955		C7955A|(ORF1ab_polyprotein:C7690A(L2564I))|(ORF1a_polyprotein:C7690A(L2564I))	11	0.002	29	0.002	26	0.001	45	0.002	3	0.001	14	0.001	26	0.001	15	0.001	4	0.007	3	0.001	9	0.002	20	0.002	52	0.003	31	0.004			94	0.002	15	0.007	0.025	0.032
7960		G7960T|(ORF1ab_polyprotein:G7695T(M2565I))|(ORF1a_polyprotein:G7695T(M2565I))	7	0.001															5	0.01							26	0.001	11	0.001			47	0.001	5	0.001	0.013	0.014
7968		C7968A|(ORF1ab_polyprotein:C7703A(P2568H))|(ORF1a_polyprotein:C7703A(P2568H))	7	0.001							4	0.002	17	0.002	20	0.001			5	0.011					21	0.002	34	0.002	11	0.001	31	0.001	76	0.002	10	0.001	0.024	0.025
7982		G7982T|(ORF1ab_polyprotein:G7717T(D2573Y))|(ORF1a_polyprotein:G7717T(D2573Y))	11	0.002	37	0.002	36	0.002	66	0.003	8	0.004	19	0.002	37	0.002	18	0.002	5	0.013	6	0.003	7	0.002	23	0.002	39	0.002	32	0.004	24	0.001	91	0.002	16	0.009	0.039	0.048
7988		G7988T|(ORF1ab_polyprotein:G7723T(A2575S))|(ORF1a_polyprotein:G7723T(A2575S))	7	0.001	18	0.001			29	0.001									3	0.007					16	0.001	25	0.001	12	0.002	22	0.001	55	0.001	9	0.003	0.013	0.016
8001		A8001T|(ORF1ab_polyprotein:A7736T(D2579V))|(ORF1a_polyprotein:A7736T(D2579V))																	3	0.006							21	0.001	50	0.006			53	0.001	4	0	0.014	0.014
8003		G8003T|(ORF1ab_polyprotein:G7738T(V2580F))|(ORF1a_polyprotein:G7738T(V2580F))	6	0.001															20	0.042									16	0.002			46	0.001	4	0.001	0.045	0.046
8016		C8016A|(ORF1ab_polyprotein:C7751A(A2584E))|(ORF1a_polyprotein:C7751A(A2584E))	9	0.002	27	0.002			31	0.001	6	0.003			19	0.001					4	0.002	4	0.001	17	0.001	32	0.002	23	0.003	23	0.001	62	0.001	12	0.005	0.015	0.02
8020		A8020C|(ORF1ab_polyprotein:A7755C(E2585D))|(ORF1a_polyprotein:A7755C(E2585D))	9	0.002											18	0.001							4	0.001			21	0.001	51	0.007	35	0.002	54	0.001	7	0.002	0.013	0.015
8024		G8024T|(ORF1ab_polyprotein:G7759T(A2587S))|(ORF1a_polyprotein:G7759T(A2587S))	13	0.003	31	0.002			37	0.001			10	0.001	22	0.001			3	0.006			5	0.001	25	0.002	47	0.003	33	0.004	36	0.002	101	0.002	12	0.006	0.022	0.028
8025		C8025A|(ORF1ab_polyprotein:C7760A(A2587E))|(ORF1a_polyprotein:C7760A(A2587E))	10	0.002	23	0.001							12	0.001	19	0.001							6	0.002	12	0.001	25	0.001	22	0.003			75	0.002	9	0.003	0.011	0.014
8027		G8027T|(ORF1ab_polyprotein:G7762T(V2588F))|(ORF1a_polyprotein:G7762T(V2588F))	10	0.002	29	0.002			30	0.001					18	0.001			2	0.004							38	0.002	20	0.003	20	0.001	77	0.002	9	0.005	0.013	0.018
8034		T8034A|(ORF1ab_polyprotein:T7769A(M2590K))|(ORF1a_polyprotein:T7769A(M2590K))	14	0.003															2	0.004							48	0.003	27	0.004			81	0.002	5	0.003	0.013	0.016
8035		G8035T|(ORF1ab_polyprotein:G7770T(M2590I))|(ORF1a_polyprotein:G7770T(M2590I))	13	0.002	22	0.001			43	0.002	4	0.002			20	0.001			2	0.004			5	0.001	21	0.002	80	0.004	35	0.005	49	0.003	122	0.003	12	0.005	0.025	0.03
8036		T8036A|(ORF1ab_polyprotein:T7771A(F2591I))|(ORF1a_polyprotein:T7771A(F2591I))	8	0.002							3	0.001			20	0.001											34	0.002	56	0.008			93	0.002	6	0.002	0.014	0.016
8039		G8039T|(ORF1ab_polyprotein:G7774T(D2592Y))|(ORF1a_polyprotein:G7774T(D2592Y))	16	0.003	29	0.002					4	0.002	11	0.001	20	0.001			2	0.003	20	0.008	4	0.001	17	0.001	28	0.001	22	0.003	21	0.001	81	0.002	13	0.005	0.024	0.029
8042		G8042T|(ORF1ab_polyprotein:G7777T(A2593S))|(ORF1a_polyprotein:G7777T(A2593S))	22	0.004	32	0.002			33	0.001	4	0.002			21	0.001			7	0.011			5	0.001	25	0.002	64	0.004	39	0.005	47	0.002	115	0.003	12	0.007	0.031	0.038
8043		C8043A|(ORF1ab_polyprotein:C7778A(A2593D))|(ORF1a_polyprotein:C7778A(A2593D))	23	0.004	39	0.002			35	0.001					22	0.001	13	0.001	7	0.011	3	0.001	7	0.002	18	0.002	42	0.002	29	0.004	27	0.001	110	0.003	13	0.007	0.028	0.035
8044		T8044G|(ORF1ab_polyprotein:T7779G(A2593A))|(ORF1a_polyprotein:T7779G(A2593A))																	5	0.008									53	0.007	29	0.002			3	0	0.017	0.017
8047		C8047A|(ORF1ab_polyprotein:C7782A(Y2594*))|(ORF1a_polyprotein:C7782A(Y2594*))	16	0.003	44	0.002	24	0.001	41	0.001	3	0.001	19	0.002	21	0.001			3	0.004	4	0.002			28	0.002	68	0.003	35	0.004	47	0.002	142	0.003	14	0.007	0.024	0.031
8048		G8048T|(ORF1ab_polyprotein:G7783T(V2595F))|(ORF1a_polyprotein:G7783T(V2595F))	17	0.003	37	0.002					5	0.002	12	0.001	22	0.001			3	0.004			9	0.002	24	0.002	35	0.002	25	0.003	26	0.001	82	0.002	12	0.005	0.02	0.025
8049		T8049A|(ORF1ab_polyprotein:T7784A(V2595D))|(ORF1a_polyprotein:T7784A(V2595D))	12	0.002			32	0.001			4	0.002	24	0.002	21	0.001	23	0.002	10	0.012	3	0.001	8	0.002			47	0.002	87	0.011	28	0.001	132	0.003	13	0.003	0.039	0.042
8052		A8052C|(ORF1ab_polyprotein:A7787C(N2596T))|(ORF1a_polyprotein:A7787C(N2596T))																	7	0.008							20	0.001	71	0.008	36	0.002	59	0.001	5	0	0.02	0.02
8055		C8055A|(ORF1ab_polyprotein:C7790A(T2597K))|(ORF1a_polyprotein:C7790A(T2597K))	21	0.004	48	0.003	32	0.001	66	0.002	7	0.003	18	0.002	29	0.002			5	0.006	4	0.001	8	0.002	28	0.002	86	0.004	47	0.006	49	0.002	187	0.004	15	0.01	0.034	0.044
8056		G8056T|(ORF1ab_polyprotein:G7791T(T2597T))|(ORF1a_polyprotein:G7791T(T2597T))	22	0.004	36	0.002			49	0.002			16	0.002	21	0.001	12	0.001	2	0.002	3	0.001	5	0.001	25	0.002	52	0.003	26	0.003	31	0.002	94	0.002	14	0.008	0.02	0.028
8057		T8057A|(ORF1ab_polyprotein:T7792A(F2598I))|(ORF1a_polyprotein:T7792A(F2598I))	18	0.003			27	0.001	51	0.002	3	0.001			29	0.002	22	0.002	10	0.012	6	0.002	4	0.001			52	0.003	122	0.016	47	0.002	167	0.004	13	0.006	0.045	0.051
8061		C8061A|(ORF1ab_polyprotein:C7796A(S2599*))|(ORF1a_polyprotein:C7796A(S2599*))	19	0.003	34	0.002			38	0.001	3	0.001	14	0.001	22	0.001			6	0.005			6	0.001	17	0.001	54	0.002	29	0.003	28	0.001	117	0.002	13	0.006	0.018	0.024
8064		C8064A|(ORF1ab_polyprotein:C7799A(S2600*))|(ORF1a_polyprotein:C7799A(S2600*))	17	0.003	23	0.001	27	0.001	40	0.001	3	0.001	13	0.001									7	0.002	16	0.001	46	0.002	21	0.002			111	0.002	11	0.006	0.011	0.017
8065		A8065T|(ORF1ab_polyprotein:A7800T(S2600S))|(ORF1a_polyprotein:A7800T(S2600S))	7	0.001			31	0.001	47	0.002	5	0.002	17	0.002	30	0.002			2	0.002							25	0.001	17	0.002			84	0.002	10	0.004	0.013	0.017
8066		A8066T|(ORF1ab_polyprotein:A7801T(T2601S))|(ORF1a_polyprotein:A7801T(T2601S))	11	0.002					42	0.001	5	0.002	14	0.001	24	0.001	15	0.001	2	0.002	4	0.001			17	0.001	56	0.002	24	0.003			119	0.002	12	0.003	0.016	0.019
8067		C8067A|(ORF1ab_polyprotein:C7802A(T2601N))|(ORF1a_polyprotein:C7802A(T2601N))	8	0.001	23	0.001	33	0.001	42	0.001	3	0.001	16	0.001	24	0.001			3	0.003	4	0.001	5	0.001	22	0.002	61	0.003	26	0.003	26	0.001	112	0.002	15	0.004	0.019	0.023
8069		T8069A|(ORF1ab_polyprotein:T7804A(F2602I))|(ORF1a_polyprotein:T7804A(F2602I))																	4	0.004									78	0.009			64	0.001	3	0	0.014	0.014
8072		A8072T|(ORF1ab_polyprotein:A7807T(N2603Y))|(ORF1a_polyprotein:A7807T(N2603Y))	10	0.002			26	0.001	35	0.001			12	0.001	19	0.001			5	0.005									15	0.002			71	0.001	8	0.004	0.01	0.014
8073		A8073T|(ORF1ab_polyprotein:A7808T(N2603I))|(ORF1a_polyprotein:A7808T(N2603I))	13	0.002					33	0.001	3	0.001	13	0.001	26	0.001			5	0.005			7	0.002			46	0.002	17	0.002			100	0.002	10	0.003	0.016	0.019
8074		C8074A|(ORF1ab_polyprotein:C7809A(N2603K))|(ORF1a_polyprotein:C7809A(N2603K))	18	0.003	21	0.001			49	0.002			14	0.001	29	0.002			3	0.003	4	0.001	5	0.001	20	0.002	65	0.003	29	0.003	27	0.001	100	0.002	13	0.006	0.019	0.025
8078		C8078A|(ORF1ab_polyprotein:C7813A(P2605T))|(ORF1a_polyprotein:C7813A(P2605T))	16	0.003	20	0.001			39	0.001			12	0.001	23	0.001			3	0.003	5	0.002	8	0.002			53	0.003	27	0.003	23	0.001	123	0.002	12	0.005	0.018	0.023
8079		C8079A|(ORF1ab_polyprotein:C7814A(P2605Q))|(ORF1a_polyprotein:C7814A(P2605Q))	9	0.002	18	0.001	24	0.001	40	0.001									7	0.007	4	0.001					32	0.002	15	0.002	28	0.001	57	0.001	10	0.005	0.014	0.019
8080		A8080C|(ORF1ab_polyprotein:A7815C(P2605P))|(ORF1a_polyprotein:A7815C(P2605P))																	6	0.006			4	0.001					50	0.006	24	0.001			4	0	0.014	0.014
8080		A8080T|(ORF1ab_polyprotein:A7815T(P2605P))|(ORF1a_polyprotein:A7815T(P2605P))							31	0.001	4	0.002							8	0.008			5	0.001			45	0.002	16	0.002			90	0.002	7	0.001	0.017	0.018
8081		A8081C|(ORF1ab_polyprotein:A7816C(M2606L))|(ORF1a_polyprotein:A7816C(M2606L))	7	0.001	20	0.001					3	0.001							7	0.007			11	0.003	12	0.001	46	0.002	117	0.014	63	0.003	132	0.003	10	0.002	0.034	0.036
8083		G8083T|(ORF1ab_polyprotein:G7818T(M2606I))|(ORF1a_polyprotein:G7818T(M2606I))	14	0.003	41	0.002			46	0.002	3	0.001			20	0.001	19	0.001	8	0.008			6	0.002	20	0.002	43	0.002	27	0.003	36	0.002	116	0.002	13	0.007	0.024	0.031
8084		G8084T|(ORF1ab_polyprotein:G7819T(E2607*))|(ORF1a_polyprotein:G7819T(E2607*))	7	0.001	28	0.002					3	0.001							7	0.007							21	0.001	21	0.003	23	0.001	63	0.001	8	0.003	0.014	0.017
8085		A8085-8085del|(ORF1ab_polyprotein:7820-7820del(2607fs))|(ORF1a_polyprotein:7820-7820del(2607fs))																									537	0.026							1	0	0.026	0.026
8091		T8091A|(ORF1ab_polyprotein:T7826A(L2609H))|(ORF1a_polyprotein:T7826A(L2609H))									3	0.001							4	0.004							22	0.001	80	0.01			64	0.001	5	0	0.017	0.017
8094		A8094C|(ORF1ab_polyprotein:A7829C(K2610T))|(ORF1a_polyprotein:A7829C(K2610T))																	6	0.003			8	0.002			31	0.001	97	0.011	57	0.003	119	0.002	6	0	0.022	0.022
8095		A8095C|(ORF1ab_polyprotein:A7830C(K2610N))|(ORF1a_polyprotein:A7830C(K2610N))	16	0.003	29	0.001			62	0.002			15	0.001	48	0.002	19	0.001	18	0.009	7	0.002	18	0.004	15	0.001	98	0.004	207	0.024	159	0.008	307	0.006	14	0.006	0.062	0.068
8096		A8096C|(ORF1ab_polyprotein:A7831C(T2611P))|(ORF1a_polyprotein:A7831C(T2611P))	31	0.005	51	0.002	59	0.002	103	0.003	4	0.001	26	0.002	69	0.003	24	0.002	26	0.012	13	0.003	23	0.004	29	0.003	116	0.005	263	0.029	207	0.01	363	0.007	16	0.012	0.081	0.093
8111		G8111A|(ORF1ab_polyprotein:G7846A(A2616T))|(ORF1a_polyprotein:G7846A(A2616T))	12	0.001	89	0.001			91	0.001	6	0.001	26	0.001	60	0.002	32	0.001			15	0.002	14	0.001	17	0.002	63	0.002	21	0.002	36	0.001	114	0.002	14	0.003	0.017	0.02
8123		C8123T|(ORF1ab_polyprotein:C7858T(L2620F))|(ORF1a_polyprotein:C7858T(L2620F))																	336	0.04															1	0	0.04	0.04
8147		A8147C|(ORF1ab_polyprotein:A7882C(N2628H))|(ORF1a_polyprotein:A7882C(N2628H))	22	0.001	152	0.001													70	0.005			39	0.002			41	0.001	114	0.006	54	0.002	123	0.001	8	0.002	0.017	0.019
8148		A8148C|(ORF1ab_polyprotein:A7883C(N2628T))|(ORF1a_polyprotein:A7883C(N2628T))	48	0.003	301	0.002			138	0.001			33	0.001	67	0.001			122	0.008	11	0.001	72	0.004			76	0.002	217	0.012	106	0.004	210	0.003	12	0.006	0.036	0.042
8149		T8149G|(ORF1ab_polyprotein:T7884G(N2628K))|(ORF1a_polyprotein:T7884G(N2628K))	27	0.001															74	0.005			26	0.001					141	0.008	30	0.001			5	0.001	0.015	0.016
8151		T8151G|(ORF1ab_polyprotein:T7886G(V2629G))|(ORF1a_polyprotein:T7886G(V2629G))	60	0.003	327	0.002	346	0.002	236	0.002	16	0.002	59	0.002	142	0.003	43	0.001	222	0.013	15	0.001	98	0.004			147	0.004	260	0.014	120	0.004	319	0.004	15	0.009	0.052	0.061
8153		T8153G|(ORF1ab_polyprotein:T7888G(L2630V))|(ORF1a_polyprotein:T7888G(L2630V))	44	0.002	310	0.002	334	0.002	230	0.002	22	0.003	44	0.001	133	0.003	41	0.001	218	0.013	22	0.002	92	0.004			132	0.003	296	0.016	150	0.005	337	0.004	15	0.008	0.055	0.063
8154		T8154G|(ORF1ab_polyprotein:T7889G(L2630*))|(ORF1a_polyprotein:T7889G(L2630*))	37	0.002	278	0.002	283	0.001	188	0.002	9	0.001	39	0.001	110	0.002	36	0.001	142	0.008	11	0.001	85	0.004			132	0.003	222	0.012	96	0.003	259	0.003	15	0.007	0.039	0.046
8156		T8156G|(ORF1ab_polyprotein:T7891G(S2631A))|(ORF1a_polyprotein:T7891G(S2631A))	31	0.001											59	0.001			83	0.005			42	0.002			55	0.001	177	0.009	64	0.002	163	0.002	8	0.001	0.022	0.023
8161		T8161A|(ORF1ab_polyprotein:T7896A(T2632T))|(ORF1a_polyprotein:T7896A(T2632T))	35	0.002					121	0.001	14	0.002	36	0.001	49	0.001	30	0.001	47	0.003	10	0.001					61	0.002	35	0.002			118	0.002	11	0.003	0.015	0.018
8168		T8168A|(ORF1ab_polyprotein:T7903A(S2635T))|(ORF1a_polyprotein:T7903A(S2635T))	35	0.002					123	0.001	9	0.001	34	0.001	54	0.001			39	0.002	12	0.001					50	0.002	35	0.002			109	0.001	10	0.003	0.011	0.014
8169		C8169A|(ORF1ab_polyprotein:C7904A(S2635*))|(ORF1a_polyprotein:C7904A(S2635*))			257	0.002			113	0.001	12	0.002							37	0.002			23	0.001			34	0.001	28	0.002	34	0.001	112	0.002	9	0.003	0.011	0.014
8171		G8171T|(ORF1ab_polyprotein:G7906T(A2636S))|(ORF1a_polyprotein:G7906T(A2636S))	32	0.002	197	0.001			116	0.001	9	0.001	43	0.001					60	0.003			28	0.001			62	0.002	42	0.002			114	0.002	10	0.004	0.012	0.016
8172		C8172A|(ORF1ab_polyprotein:C7907A(A2636E))|(ORF1a_polyprotein:C7907A(A2636E))	37	0.002	254	0.002					9	0.001							47	0.003			27	0.001			43	0.001	29	0.002	41	0.002	106	0.001	9	0.004	0.011	0.015
8175		C8175A|(ORF1ab_polyprotein:C7910A(A2637D))|(ORF1a_polyprotein:C7910A(A2637D))	30	0.001	224	0.001			128	0.001			34	0.001					42	0.002			25	0.001			65	0.002	45	0.003	34	0.001	100	0.001	10	0.003	0.011	0.014
8181		A8181C|(ORF1ab_polyprotein:A7916C(Q2639P))|(ORF1a_polyprotein:A7916C(Q2639P))	36	0.002	242	0.001			128	0.001	9	0.001	41	0.001	53	0.001			70	0.004			100	0.004			65	0.002	181	0.01	115	0.004	163	0.002	12	0.004	0.029	0.033
8182		A8182C|(ORF1ab_polyprotein:A7917C(Q2639H))|(ORF1a_polyprotein:A7917C(Q2639H))	87	0.004	633	0.004	281	0.001	284	0.002	16	0.002	75	0.002	124	0.002	45	0.001	128	0.007			190	0.008			151	0.004	363	0.019	311	0.011	459	0.006	14	0.011	0.062	0.073
8186		T8186G|(ORF1ab_polyprotein:T7921G(F2641V))|(ORF1a_polyprotein:T7921G(F2641V))	42	0.002	199	0.001							43	0.001					161	0.008			45	0.002			68	0.002	240	0.012	92	0.003	222	0.003	9	0.003	0.031	0.034
8187		T8187G|(ORF1ab_polyprotein:T7922G(F2641C))|(ORF1a_polyprotein:T7922G(F2641C))	49	0.002	268	0.001									57	0.001	33	0.001	170	0.009			51	0.002			74	0.002	294	0.014	96	0.003	217	0.003	10	0.003	0.035	0.038
8204		G8204T|(ORF1ab_polyprotein:G7939T(E2647*))|(ORF1a_polyprotein:G7939T(E2647*))	58	0.003	348	0.002	394	0.002	261	0.002	19	0.002	60	0.002	87	0.002	45	0.002	150	0.01	9	0.001	47	0.002			91	0.003	57	0.003	46	0.002	150	0.002	15	0.009	0.031	0.04
8213		G8213T|(ORF1ab_polyprotein:G7948T(D2650Y))|(ORF1a_polyprotein:G7948T(D2650Y))	70	0.003	375	0.002	358	0.001	250	0.002	22	0.002	68	0.002	96	0.002	37	0.001	82	0.005	9	0.001	38	0.002			85	0.003	84	0.004	45	0.002	168	0.002	15	0.008	0.026	0.034
8214		A8214T|(ORF1ab_polyprotein:A7949T(D2650V))|(ORF1a_polyprotein:A7949T(D2650V))									11	0.001			63	0.001			60	0.004							46	0.001	138	0.007			105	0.001	6	0	0.015	0.015
8215		T8215G|(ORF1ab_polyprotein:T7950G(D2650E))|(ORF1a_polyprotein:T7950G(D2650E))	33	0.001	210	0.001	299	0.001	164	0.001	9	0.001	42	0.001	109	0.002	45	0.002	84	0.005	9	0.001	67	0.003			68	0.002	278	0.015	127	0.004	193	0.003	15	0.004	0.039	0.043
8216		G8216T|(ORF1ab_polyprotein:G7951T(V2651F))|(ORF1a_polyprotein:G7951T(V2651F))	40	0.002	237	0.001			129	0.001	9	0.001	42	0.001					46	0.003			27	0.001			52	0.002	42	0.002	33	0.001	124	0.002	11	0.004	0.013	0.017
8217		T8217G|(ORF1ab_polyprotein:T7952G(V2651G))|(ORF1a_polyprotein:T7952G(V2651G))	41	0.002	205	0.001	635	0.003	154	0.001	14	0.002			86	0.002	39	0.001	170	0.011			66	0.003			41	0.001	279	0.015	92	0.003	163	0.002	13	0.007	0.04	0.047
8218		T8218G|(ORF1ab_polyprotein:T7953G(V2651V))|(ORF1a_polyprotein:T7953G(V2651V))	23	0.001															122	0.008			37	0.001			52	0.002	190	0.01	62	0.002	126	0.002	7	0.001	0.025	0.026
8222		G8222T|(ORF1ab_polyprotein:G7957T(E2653*))|(ORF1a_polyprotein:G7957T(E2653*))	36	0.002	263	0.001					10	0.001	40	0.001	58	0.001			23	0.002							59	0.002	38	0.002			118	0.002	9	0.003	0.011	0.014
8226		G8226T|(ORF1ab_polyprotein:G7961T(C2654F))|(ORF1a_polyprotein:G7961T(C2654F))	45	0.002	262	0.001			164	0.001			44	0.001	64	0.001			51	0.003							57	0.002	52	0.003			119	0.001	9	0.004	0.011	0.015
8228		C8228A|(ORF1ab_polyprotein:C7963A(L2655I))|(ORF1a_polyprotein:C7963A(L2655I))	48	0.002	266	0.001			208	0.002	10	0.001	55	0.001	67	0.001			41	0.003			30	0.001			72	0.002	46	0.002	38	0.001	143	0.002	12	0.005	0.014	0.019
8235		T8235A|(ORF1ab_polyprotein:T7970A(L2657*))|(ORF1a_polyprotein:T7970A(L2657*))	39	0.002					155	0.001	12	0.001	39	0.001	57	0.001			56	0.004							61	0.002	42	0.002			121	0.002	9	0.003	0.013	0.016
8236		G8236T|(ORF1ab_polyprotein:G7971T(L2657F))|(ORF1a_polyprotein:G7971T(L2657F))	35	0.002	240	0.001			146	0.001	9	0.001	42	0.001					47	0.003							52	0.002	40	0.002	41	0.001	97	0.001	10	0.004	0.011	0.015
8243		C8243A|(ORF1ab_polyprotein:C7978A(Q2660K))|(ORF1a_polyprotein:C7978A(Q2660K))	28	0.001	249	0.001			125	0.001			36	0.001	57	0.001			37	0.003			26	0.001			49	0.002	28	0.002			84	0.001	10	0.003	0.011	0.014
8255		G8255T|(ORF1ab_polyprotein:G7990T(E2664*))|(ORF1a_polyprotein:G7990T(E2664*))	73	0.003	508	0.003	494	0.002	365	0.003	19	0.002	93	0.002	144	0.003	54	0.002	116	0.011	11	0.001	61	0.002			135	0.004	84	0.004	57	0.002	224	0.003	15	0.011	0.036	0.047
8258		G8258T|(ORF1ab_polyprotein:G7993T(V2665F))|(ORF1a_polyprotein:G7993T(V2665F))	28	0.001	230	0.001			181	0.001	12	0.001	46	0.001	68	0.001			45	0.004							56	0.002	36	0.002	30	0.001	120	0.002	11	0.003	0.014	0.017
8265		G8265T|(ORF1ab_polyprotein:G8000T(G2667V))|(ORF1a_polyprotein:G8000T(G2667V))	38	0.002	311	0.002			164	0.001	15	0.002	47	0.001	73	0.001			62	0.006			37	0.001			100	0.003	49	0.003	48	0.002	122	0.002	12	0.005	0.021	0.026
8266		C8266A|(ORF1ab_polyprotein:C8001A(G2667G))|(ORF1a_polyprotein:C8001A(G2667G))	35	0.001	311	0.002			170	0.001									42	0.004	10	0.001	35	0.001			60	0.002	53	0.003	34	0.001	121	0.002	10	0.004	0.014	0.018
8266	RATG13	C8266T|(ORF1ab_polyprotein:C8001T(G2667G))|(ORF1a_polyprotein:C8001T(G2667G))	5829	0.247																							35	0.001							2	0.247	0.001	0.248
8271		G8271T|(ORF1ab_polyprotein:G8006T(S2669I))|(ORF1a_polyprotein:G8006T(S2669I))	50	0.002	281	0.001			133	0.001			41	0.001	60	0.001			37	0.003	9	0.001	33	0.001			71	0.002	48	0.002	42	0.001	102	0.001	12	0.004	0.013	0.017
8274		G8274T|(ORF1ab_polyprotein:G8009T(C2670F))|(ORF1a_polyprotein:G8009T(C2670F))	32	0.001	234	0.001					15	0.002	46	0.001	63	0.001			51	0.004			43	0.002			52	0.001	46	0.002	33	0.001	139	0.002	11	0.002	0.016	0.018
8281		C8281A|(ORF1ab_polyprotein:C8016A(N2672K))|(ORF1a_polyprotein:C8016A(N2672K))	46	0.002	235	0.001			151	0.001	13	0.001			63	0.001			48	0.004			43	0.002			50	0.001	45	0.002	35	0.001	117	0.001	11	0.004	0.013	0.017
8287		G8287T|(ORF1ab_polyprotein:G8022T(M2674I))|(ORF1a_polyprotein:G8022T(M2674I))	47	0.002	270	0.001			135	0.001			48	0.001					45	0.004			34	0.001			63	0.002	51	0.003	52	0.002	133	0.002	10	0.004	0.015	0.019
8293		C8293A|(ORF1ab_polyprotein:C8028A(T2676T))|(ORF1a_polyprotein:C8028A(T2676T))	46	0.002	259	0.001			169	0.001			46	0.001	64	0.001			52	0.005			29	0.001			62	0.002	39	0.002			129	0.002	10	0.004	0.014	0.018
8293		C8293T|(ORF1ab_polyprotein:C8028T(T2676T))|(ORF1a_polyprotein:C8028T(T2676T))																	1945	0.179															1	0	0.179	0.179
8295		A8295C|(ORF1ab_polyprotein:A8030C(Y2677S))|(ORF1a_polyprotein:A8030C(Y2677S))																	38	0.003									210	0.011	53	0.002	106	0.001	4	0	0.017	0.017
8297		A8297C|(ORF1ab_polyprotein:A8032C(N2678H))|(ORF1a_polyprotein:A8032C(N2678H))																	35	0.003			46	0.002			46	0.001	201	0.01	65	0.002	143	0.002	6	0	0.02	0.02
8298		A8298C|(ORF1ab_polyprotein:A8033C(N2678T))|(ORF1a_polyprotein:A8033C(N2678T))	30	0.001	224	0.001			203	0.002					118	0.002	38	0.001	81	0.007	11	0.001	87	0.003			59	0.002	313	0.016	145	0.005	197	0.002	12	0.004	0.039	0.043
8302		A8302C|(ORF1ab_polyprotein:A8037C(K2679N))|(ORF1a_polyprotein:A8037C(K2679N))															32	0.001	42	0.004									145	0.008	44	0.002			4	0	0.015	0.015
8303		G8303T|(ORF1ab_polyprotein:G8038T(V2680F))|(ORF1a_polyprotein:G8038T(V2680F))	55	0.002					145	0.001	13	0.001	42	0.001					39	0.003			28	0.001			79	0.002	55	0.003			113	0.001	9	0.003	0.012	0.015
8311		C8311T|(ORF1ab_polyprotein:C8046T(N2682N))|(ORF1a_polyprotein:C8046T(N2682N))			16122	0.08																													1	0.08	0	0.08
8317		A8317C|(ORF1ab_polyprotein:A8052C(T2684T))|(ORF1a_polyprotein:A8052C(T2684T))																	40	0.003			30	0.001					180	0.009	46	0.002	82	0.001	5	0	0.016	0.016
8318		C8318A|(ORF1ab_polyprotein:C8053A(P2685T))|(ORF1a_polyprotein:C8053A(P2685T))	5346	0.221															26	0.002			30	0.001			44	0.001	23	0.001					5	0.221	0.005	0.226
8323		T8323G|(ORF1ab_polyprotein:T8058G(R2686R))|(ORF1a_polyprotein:T8058G(R2686R))																	40	0.003			31	0.001					161	0.008	47	0.002	94	0.001	5	0	0.015	0.015
8334		C8334A|(ORF1ab_polyprotein:C8069A(A2690D))|(ORF1a_polyprotein:C8069A(A2690D))	62	0.003	422	0.002	540	0.002	379	0.003	26	0.003	109	0.003	154	0.003	64	0.002	182	0.016	21	0.002	58	0.002			124	0.004	86	0.005	67	0.002	223	0.003	15	0.01	0.045	0.055
8343		A8343T|(ORF1ab_polyprotein:A8078T(D2693V))|(ORF1a_polyprotein:A8078T(D2693V))	30	0.001					134	0.001									64	0.005							55	0.002	101	0.006			118	0.002	6	0.002	0.015	0.017
8345		T8345G|(ORF1ab_polyprotein:T8080G(C2694G))|(ORF1a_polyprotein:T8080G(C2694G))																	41	0.004			28	0.001					123	0.007	42	0.001	93	0.001	5	0	0.014	0.014
8354		C8354A|(ORF1ab_polyprotein:C8089A(R2697S))|(ORF1a_polyprotein:C8089A(R2697S))	41	0.002	191	0.001					8	0.001							32	0.003			31	0.001			63	0.002	33	0.002	29	0.001	108	0.002	9	0.003	0.012	0.015
8359		T8359G|(ORF1ab_polyprotein:T8094G(H2698Q))|(ORF1a_polyprotein:T8094G(H2698Q))																	18	0.001			36	0.001					154	0.009	58	0.002	81	0.001	5	0	0.014	0.014
8363		A8363T|(ORF1ab_polyprotein:A8098T(N2700Y))|(ORF1a_polyprotein:A8098T(N2700Y))	44	0.002					132	0.001	11	0.001	39	0.001					64	0.005							53	0.002	35	0.002			111	0.002	8	0.003	0.013	0.016
8364		A8364C|(ORF1ab_polyprotein:A8099C(N2700T))|(ORF1a_polyprotein:A8099C(N2700T))	33	0.001	242	0.001			143	0.001									108	0.008			52	0.002			49	0.001	236	0.014	73	0.003	198	0.003	9	0.003	0.031	0.034
8367		C8367A|(ORF1ab_polyprotein:C8102A(A2701E))|(ORF1a_polyprotein:C8102A(A2701E))	28	0.001	282	0.002			163	0.001	14	0.002	36	0.001	54	0.001			46	0.003			35	0.001			67	0.002	48	0.003	29	0.001	109	0.002	12	0.004	0.016	0.02
8368		G8368T|(ORF1ab_polyprotein:G8103T(A2701A))|(ORF1a_polyprotein:G8103T(A2701A))	50	0.002	349	0.002			136	0.001	10	0.001	35	0.001					26	0.002			33	0.001			94	0.003	35	0.002	41	0.002	107	0.002	11	0.005	0.014	0.019
8371		G8371T|(ORF1ab_polyprotein:G8106T(Q2702H))|(ORF1a_polyprotein:G8106T(Q2702H))	31	0.001	305	0.002			144	0.001									64	0.004	12	0.001	35	0.001			64	0.002	35	0.002	43	0.002	109	0.002	10	0.004	0.014	0.018
8372		G8372T|(ORF1ab_polyprotein:G8107T(V2703L))|(ORF1a_polyprotein:G8107T(V2703L))	38	0.002	264	0.001			140	0.001									57	0.004			32	0.001			51	0.002	37	0.002	29	0.001	119	0.002	9	0.004	0.012	0.016
8375		G8375A|(ORF1ab_polyprotein:G8110A(A2704T))|(ORF1a_polyprotein:G8110A(A2704T))	29	0.001	240	0.001			144	0.001	14	0.002	50	0.001					15	0.001	12	0.001					57	0.002	32	0.002	44	0.002	81	0.001	11	0.003	0.012	0.015
8375		G8375T|(ORF1ab_polyprotein:G8110T(A2704S))|(ORF1a_polyprotein:G8110T(A2704S))	55	0.003	404	0.002			163	0.001			36	0.001					53	0.004			40	0.002			81	0.002	45	0.003	41	0.002	151	0.002	10	0.006	0.016	0.022
8376		C8376A|(ORF1ab_polyprotein:C8111A(A2704E))|(ORF1a_polyprotein:C8111A(A2704E))	42	0.002	289	0.002			183	0.002	11	0.001	37	0.001					78	0.005			31	0.001			82	0.002	44	0.003	40	0.001	150	0.002	11	0.006	0.016	0.022
8377		A8377-8377del|(ORF1ab_polyprotein:8112-8112del(2704fs))|(ORF1a_polyprotein:8112-8112del(2704fs))													15772	0.301																			1	0	0.301	0.301
8384		C8384A|(ORF1ab_polyprotein:C8119A(H2707N))|(ORF1a_polyprotein:C8119A(H2707N))	46	0.002	203	0.001			129	0.001									49	0.003			27	0.001			66	0.002	45	0.003			122	0.002	8	0.004	0.011	0.015
8386		C8386A|(ORF1ab_polyprotein:C8121A(H2707Q))|(ORF1a_polyprotein:C8121A(H2707Q))	47	0.002	225	0.001			165	0.001	12	0.001	38	0.001	64	0.001			56	0.003			30	0.001			92	0.003	41	0.002	29	0.001	173	0.002	12	0.004	0.015	0.019
8389		C8389A|(ORF1ab_polyprotein:C8124A(N2708K))|(ORF1a_polyprotein:C8124A(N2708K))	54	0.002	203	0.001			141	0.001			41	0.001	58	0.001			40	0.002			36	0.001			75	0.002	29	0.002			144	0.002	10	0.004	0.011	0.015
8390		A8390T|(ORF1ab_polyprotein:A8125T(I2709F))|(ORF1a_polyprotein:A8125T(I2709F))	47	0.002					189	0.001	12	0.001			60	0.001			63	0.003							83	0.002	39	0.002			151	0.002	8	0.003	0.011	0.014
8391		T8391G|(ORF1ab_polyprotein:T8126G(I2709S))|(ORF1a_polyprotein:T8126G(I2709S))	25	0.001															48	0.002			37	0.001			47	0.001	127	0.007	65	0.002	143	0.002	7	0.001	0.015	0.016
8393		G8393T|(ORF1ab_polyprotein:G8128T(A2710S))|(ORF1a_polyprotein:G8128T(A2710S))	56	0.002	448	0.002			182	0.001	9	0.001	37	0.001	74	0.001			56	0.003	11	0.001	53	0.002			110	0.003	59	0.003	55	0.002	227	0.003	13	0.005	0.02	0.025
8394		C8394A|(ORF1ab_polyprotein:C8129A(A2710D))|(ORF1a_polyprotein:C8129A(A2710D))	100	0.004	424	0.002	358	0.001	288	0.002	27	0.003	63	0.002	100	0.002	45	0.001	118	0.006	21	0.002	57	0.002			142	0.004	110	0.006	70	0.002	306	0.004	15	0.009	0.034	0.043
8398		G8398T|(ORF1ab_polyprotein:G8133T(L2711F))|(ORF1a_polyprotein:G8133T(L2711F))	37	0.002	330	0.002			145	0.001	13	0.002			53	0.001			58	0.003			46	0.002			68	0.002	52	0.003	41	0.001	158	0.002	11	0.005	0.016	0.021
8403		G8403T|(ORF1ab_polyprotein:G8138T(W2713L))|(ORF1a_polyprotein:G8138T(W2713L))	44	0.002	314	0.002			166	0.001	10	0.001	35	0.001	68	0.001			73	0.004	10	0.001	41	0.002			79	0.002	46	0.003	38	0.001	192	0.003	13	0.005	0.019	0.024
8404		G8404T|(ORF1ab_polyprotein:G8139T(W2713C))|(ORF1a_polyprotein:G8139T(W2713C))	54	0.003	306	0.002			159	0.001	15	0.002			51	0.001			58	0.003			31	0.001			95	0.003	48	0.003	39	0.001	148	0.002	11	0.006	0.016	0.022
8406		A8406T|(ORF1ab_polyprotein:A8141T(N2714I))|(ORF1a_polyprotein:A8141T(N2714I))	40	0.002					134	0.001	10	0.001							41	0.002	16	0.002					68	0.002	36	0.002			171	0.002	8	0.003	0.011	0.014
8407		C8407A|(ORF1ab_polyprotein:C8142A(N2714K))|(ORF1a_polyprotein:C8142A(N2714K))	83	0.004	361	0.002	295	0.001	207	0.002	14	0.002	45	0.001	78	0.002	36	0.001	109	0.006	10	0.001	48	0.002			147	0.004	71	0.005	49	0.002	249	0.003	15	0.009	0.029	0.038
8408		G8408T|(ORF1ab_polyprotein:G8143T(V2715F))|(ORF1a_polyprotein:G8143T(V2715F))	61	0.003	366	0.002			141	0.001	14	0.002	33	0.001					38	0.002			38	0.002			83	0.003	57	0.004	39	0.002	163	0.002	11	0.006	0.018	0.024
8412		A8412T|(ORF1ab_polyprotein:A8147T(K2716I))|(ORF1a_polyprotein:A8147T(K2716I))	44	0.002			223	0.001	117	0.001			39	0.001					42	0.002							76	0.002	41	0.003			151	0.002	8	0.004	0.01	0.014
8412		A8412C|(ORF1ab_polyprotein:A8147C(K2716T))|(ORF1a_polyprotein:A8147C(K2716T))																	82	0.005									117	0.008	26	0.001	86	0.001	4	0	0.015	0.015
8413		A8413C|(ORF1ab_polyprotein:A8148C(K2716N))|(ORF1a_polyprotein:A8148C(K2716N))																	87	0.005									109	0.007	40	0.002	85	0.001	4	0	0.015	0.015
8414		G8414T|(ORF1ab_polyprotein:G8149T(D2717Y))|(ORF1a_polyprotein:G8149T(D2717Y))	43	0.002	208	0.001			123	0.001	10	0.001	39	0.001					37	0.002			36	0.002			69	0.002	60	0.004	29	0.001	144	0.002	11	0.004	0.015	0.019
8415		A8415T|(ORF1ab_polyprotein:A8150T(D2717V))|(ORF1a_polyprotein:A8150T(D2717V))	37	0.002			230	0.001	151	0.001	11	0.001	38	0.001	46	0.001	34	0.001	52	0.003	10	0.001	22	0.001			43	0.001	40	0.003			137	0.002	13	0.004	0.015	0.019
8419		C8419A|(ORF1ab_polyprotein:C8154A(F2718L))|(ORF1a_polyprotein:C8154A(F2718L))	36	0.002	186	0.001			121	0.001			34	0.001	46	0.001			40	0.002			37	0.002			69	0.002	43	0.003			123	0.002	10	0.004	0.013	0.017
8420		A8420T|(ORF1ab_polyprotein:A8155T(M2719L))|(ORF1a_polyprotein:A8155T(M2719L))	33	0.002					107	0.001									57	0.004							64	0.002	38	0.003			107	0.002	6	0.003	0.011	0.014
8424		C8424A|(ORF1ab_polyprotein:C8159A(S2720*))|(ORF1a_polyprotein:C8159A(S2720*))	46	0.003	184	0.001			105	0.001	7	0.001	31	0.001	83	0.002			22	0.001							71	0.002	41	0.003	23	0.001	115	0.002	11	0.005	0.013	0.018
8425		A8425T|(ORF1ab_polyprotein:A8160T(S2720S))|(ORF1a_polyprotein:A8160T(S2720S))	74	0.004	221	0.001	291	0.001	224	0.002	24	0.003	41	0.001	71	0.002	44	0.002	60	0.004	16	0.002	42	0.002			102	0.003	47	0.004	23	0.001	217	0.003	15	0.008	0.027	0.035
8425		A8425G|(ORF1ab_polyprotein:A8160G(S2720S))|(ORF1a_polyprotein:A8160G(S2720S))																	7462	0.481															1	0	0.481	0.481
8430		C8430A|(ORF1ab_polyprotein:C8165A(S2722Y))|(ORF1a_polyprotein:C8165A(S2722Y))	50	0.003	253	0.002	266	0.001	161	0.002	12	0.002	42	0.002	69	0.002	42	0.002	75	0.005	13	0.002	25	0.001			82	0.003	54	0.004	27	0.001	136	0.002	15	0.008	0.026	0.034
8432		G8432T|(ORF1ab_polyprotein:G8167T(E2723*))|(ORF1a_polyprotein:G8167T(E2723*))	21	0.001	217	0.002													38	0.003			34	0.002			57	0.002	27	0.002	44	0.002	104	0.002	8	0.003	0.013	0.016
8438		C8438A|(ORF1ab_polyprotein:C8173A(L2725I))|(ORF1a_polyprotein:C8173A(L2725I))	42	0.003	181	0.001			100	0.001									38	0.003							55	0.002	36	0.003	25	0.001	87	0.001	8	0.005	0.01	0.015
8441		C8441A|(ORF1ab_polyprotein:C8176A(R2726R))|(ORF1a_polyprotein:C8176A(R2726R))	25	0.002	141	0.001			97	0.001	10	0.002							24	0.002							53	0.002	30	0.003	22	0.001	98	0.002	9	0.004	0.012	0.016
8450		A8450C|(ORF1ab_polyprotein:A8185C(I2729L))|(ORF1a_polyprotein:A8185C(I2729L))	16	0.001															79	0.006							32	0.001	95	0.008			67	0.001	5	0.001	0.016	0.017
8452		A8452C|(ORF1ab_polyprotein:A8187C(I2729I))|(ORF1a_polyprotein:A8187C(I2729I))	39	0.003	137	0.001	196	0.001	100	0.001	9	0.002	38	0.002	59	0.002	32	0.001	124	0.009	14	0.002	60	0.003			81	0.003	171	0.015	82	0.004	208	0.004	15	0.006	0.047	0.053
8456		A8456T|(ORF1ab_polyprotein:A8191T(S2731C))|(ORF1a_polyprotein:A8191T(S2731C))	25	0.002					77	0.001			21	0.001					22	0.002			14	0.001			42	0.002	24	0.003			105	0.002	8	0.003	0.011	0.014
8463		C8463A|(ORF1ab_polyprotein:C8198A(A2733D))|(ORF1a_polyprotein:C8198A(A2733D))	14	0.002	99	0.001			57	0.001									14	0.002			11	0.001			33	0.002	23	0.003	20	0.002	64	0.002	9	0.004	0.012	0.016
8470		G8470T|(ORF1ab_polyprotein:G8205T(K2735N))|(ORF1a_polyprotein:G8205T(K2735N))	34	0.004	72	0.001													9	0.001							49	0.003	21	0.003	12	0.001	112	0.003	7	0.005	0.011	0.016
8471		A8471T|(ORF1ab_polyprotein:A8206T(N2736Y))|(ORF1a_polyprotein:A8206T(N2736Y))	10	0.001					48	0.001	4	0.001	18	0.002	19	0.001			13	0.002	5	0.001					23	0.002	9	0.002			41	0.001	10	0.002	0.012	0.014
8472		A8472T|(ORF1ab_polyprotein:A8207T(N2736I))|(ORF1a_polyprotein:A8207T(N2736I))	18	0.003					50	0.001	4	0.001			17	0.001			9	0.001							23	0.002	8	0.002	13	0.001	77	0.002	9	0.004	0.01	0.014
8475		A8475C|(ORF1ab_polyprotein:A8210C(N2737T))|(ORF1a_polyprotein:A8210C(N2737T))									4	0.001							38	0.006	5	0.001	11	0.001					34	0.007	12	0.001			6	0	0.017	0.017
8477		T8477G|(ORF1ab_polyprotein:T8212G(L2738V))|(ORF1a_polyprotein:T8212G(L2738V))	10	0.002							3	0.001							15	0.002			10	0.001					39	0.008	13	0.002	32	0.001	7	0.002	0.015	0.017
8478		T8478G|(ORF1ab_polyprotein:T8213G(L2738*))|(ORF1a_polyprotein:T8213G(L2738*))																	37	0.006			9	0.001			13	0.001	28	0.006					4	0	0.014	0.014
8482		T8482-8482del|(ORF1ab_polyprotein:8217-8217del(2739fs))|(ORF1a_polyprotein:8217-8217del(2739fs))			63	0.002	70	0.001	35	0.002	2	0.001	9	0.001	12	0.001	10	0.001	7	0.002							23	0.002	5	0.001	10	0.002	31	0.001	12	0.005	0.012	0.017
8491		G8491C|(ORF1ab_polyprotein:TTG8224-8226Cinsert(L2742fsinsert))|(ORF1a_polyprotein:TTG8224-8226Cinsert(L2742fsinsert))																					2	0.014											1	0	0.014	0.014
8496		G8496T|(ORF1ab_polyprotein:G8231T(C2744F))|(ORF1a_polyprotein:G8231T(C2744F))																	2	0.021					2	0.003							3	0.002	3	0	0.026	0.026
8498		G8498-8498del|(ORF1ab_polyprotein:8233-8233del(2745fs))|(ORF1a_polyprotein:8233-8233del(2745fs))					5	0.002	2	0.004													2	0.018											3	0.006	0.018	0.024
8508		G8508T|(ORF1ab_polyprotein:G8243T(R2748I))|(ORF1a_polyprotein:G8243T(R2748I))					6	0.002	3	0.004			3	0.003											3	0.004							6	0.004	5	0.006	0.011	0.017
8513		G8513T|(ORF1ab_polyprotein:G8248T(V2750F))|(ORF1a_polyprotein:G8248T(V2750F))			5	0.004	3	0.001	3	0.004			3	0.003			2	0.004	2	0.018					3	0.004					3	0.004	3	0.002	9	0.009	0.035	0.044
8548		G8548T|(ORF1ab_polyprotein:G8283T(K2761N))|(ORF1a_polyprotein:G8283T(K2761N))			2	0.001			3	0.004															5	0.006							6	0.004	4	0.005	0.01	0.015
8595		C8595A|(ORF1ab_polyprotein:C8330A(T2777K))|(ORF1a_polyprotein:C8330A(T2777K))							3	0.004													2	0.014											2	0.004	0.014	0.018
8599	RATG13	T8599C|(ORF1ab_polyprotein:T8334C(L2778L))|(ORF1a_polyprotein:T8334C(L2778L))					989	0.375																											1	0.375	0	0.375
8603		T8603G|(ORF1ab_polyprotein:T8338G(F2780V))|(ORF1a_polyprotein:T8338G(F2780V))							2	0.003													3	0.021							2	0.003	3	0.002	4	0.003	0.026	0.029
8606		C8606A|(ORF1ab_polyprotein:C8341A(L2781I))|(ORF1a_polyprotein:C8341A(L2781I))			5	0.003	4	0.002	2	0.003			3	0.003											2	0.002							4	0.003	6	0.008	0.008	0.016
8608		T8608G|(ORF1ab_polyprotein:T8343G(L2781L))|(ORF1a_polyprotein:T8343G(L2781L))			2	0.001	3	0.001																	2	0.002					5	0.007	6	0.004	5	0.002	0.013	0.015
8618		G8618T|(ORF1ab_polyprotein:G8353T(A2785S))|(ORF1a_polyprotein:G8353T(A2785S))			5	0.004			3	0.004															3	0.004							3	0.002	4	0.008	0.006	0.014
8619		C8619A|(ORF1ab_polyprotein:C8354A(A2785D))|(ORF1a_polyprotein:C8354A(A2785D))			4	0.003	4	0.002	5	0.007									2	0.034					4	0.005							3	0.002	6	0.012	0.041	0.053
8626		C8626A|(ORF1ab_polyprotein:C8361A(F2787L))|(ORF1a_polyprotein:C8361A(F2787L))			5	0.003	6	0.002					3	0.003			2	0.004															7	0.005	5	0.005	0.012	0.017
8673		C8673T|(ORF1ab_polyprotein:C8408T(S2803L))|(ORF1a_polyprotein:C8408T(S2803L))																			85	1													1	0	1	1
8686		A8686G|(ORF1ab_polyprotein:A8421G(I2807M))|(ORF1a_polyprotein:A8421G(I2807M))			2	0.001					2	0.024																							2	0.001	0.024	0.025
8690		T8690G|(ORF1ab_polyprotein:T8425G(Y2809D))|(ORF1a_polyprotein:T8425G(Y2809D))			2	0.001													2	0.02											3	0.004	3	0.002	4	0.001	0.026	0.027
8695		G8695T|(ORF1ab_polyprotein:G8430T(K2810N))|(ORF1a_polyprotein:G8430T(K2810N))			3	0.002	4	0.001	3	0.004									3	0.029													5	0.003	5	0.007	0.032	0.039
8699		A8699G|(ORF1ab_polyprotein:A8434G(I2812V))|(ORF1a_polyprotein:A8434G(I2812V))			659	0.459																													1	0.459	0	0.459
8728		A8728G|(ORF1ab_polyprotein:A8463G(A2821A))|(ORF1a_polyprotein:A8463G(A2821A))							321	0.569																									1	0.569	0	0.569
8730		C8730A|(ORF1ab_polyprotein:C8465A(S2822Y))|(ORF1a_polyprotein:C8465A(S2822Y))			3	0.002	6	0.003											2	0.021											2	0.003	2	0.002	5	0.005	0.026	0.031
8737		T8737C|(ORF1ab_polyprotein:T8472C(D2824D))|(ORF1a_polyprotein:T8472C(D2824D))															148	0.362																	1	0	0.362	0.362
8741		T8741G|(ORF1ab_polyprotein:T8476G(C2826G))|(ORF1a_polyprotein:T8476G(C2826G))																	2	0.022															1	0	0.022	0.022
8758		T8758G|(ORF1ab_polyprotein:T8493G(H2831Q))|(ORF1a_polyprotein:T8493G(H2831Q))											2	0.003					2	0.023															2	0	0.026	0.026
8761		T8761G|(ORF1ab_polyprotein:T8496G(A2832A))|(ORF1a_polyprotein:T8496G(A2832A))																											2	0.022					1	0	0.022	0.022
8764		T8764G|(ORF1ab_polyprotein:T8499G(D2833E))|(ORF1a_polyprotein:T8499G(D2833E))																											2	0.014			2	0.002	2	0	0.016	0.016
8765		T8765G|(ORF1ab_polyprotein:T8500G(F2834V))|(ORF1a_polyprotein:T8500G(F2834V))																											2	0.014					1	0	0.014	0.014
8766		T8766G|(ORF1ab_polyprotein:T8501G(F2834C))|(ORF1a_polyprotein:T8501G(F2834C))																											2	0.014					1	0	0.014	0.014
8815		T8815C|(ORF1ab_polyprotein:T8550C(A2850A))|(ORF1a_polyprotein:T8550C(A2850A))											2	0.021																					1	0	0.021	0.021
8818	RATG13	C8818T|(ORF1ab_polyprotein:C8553T(C2851C))|(ORF1a_polyprotein:C8553T(C2851C))							2	0.003							58	0.294																	2	0.003	0.294	0.297
8832		C8832T|(ORF1ab_polyprotein:C8567T(A2856V))|(ORF1a_polyprotein:C8567T(A2856V))			2	0.002			2	0.003																	2	0.011							3	0.005	0.011	0.016
8844		G8844T|(ORF1ab_polyprotein:G8579T(R2860I))|(ORF1a_polyprotein:G8579T(R2860I))	2	0.008					3	0.004																			2	0.003			2	0.004	4	0.012	0.007	0.019
8845		A8845G|(ORF1ab_polyprotein:A8580G(R2860R))|(ORF1a_polyprotein:A8580G(R2860R))													2	0.014																			1	0	0.014	0.014
8845		A8845T|(ORF1ab_polyprotein:A8580T(R2860S))|(ORF1a_polyprotein:A8580T(R2860S))					2	0.002																					8	0.013					2	0.002	0.013	0.015
8846		G8846T|(ORF1ab_polyprotein:G8581T(E2861*))|(ORF1a_polyprotein:G8581T(E2861*))			4	0.003																	2	0.013											2	0.003	0.013	0.016
8848		A8848C|(ORF1ab_polyprotein:A8583C(E2861D))|(ORF1a_polyprotein:A8583C(E2861D))			3	0.003			2	0.002																			9	0.014					3	0.005	0.014	0.019
8850		T8850G|(ORF1ab_polyprotein:T8585G(V2862G))|(ORF1a_polyprotein:T8585G(V2862G))					3	0.003																					9	0.014					2	0.003	0.014	0.017
8851		G8851T|(ORF1ab_polyprotein:G8586T(V2862V))|(ORF1a_polyprotein:G8586T(V2862V))	2	0.008			3	0.003	2	0.002																			2	0.003					4	0.013	0.003	0.016
8854		T8854G|(ORF1ab_polyprotein:T8589G(G2863G))|(ORF1a_polyprotein:T8589G(G2863G))	2	0.008	4	0.003																							16	0.025	3	0.008			4	0.011	0.033	0.044
8855		T8855G|(ORF1ab_polyprotein:T8590G(F2864V))|(ORF1a_polyprotein:T8590G(F2864V))			7	0.006	4	0.004															3	0.02					19	0.029	3	0.008	8	0.016	6	0.01	0.073	0.083
8856		T8856G|(ORF1ab_polyprotein:T8591G(F2864C))|(ORF1a_polyprotein:T8591G(F2864C))																											14	0.021					1	0	0.021	0.021
8869		T8869G|(ORF1ab_polyprotein:T8604G(G2868G))|(ORF1a_polyprotein:T8604G(G2868G))	2	0.008																									5	0.008					2	0.008	0.008	0.016
8870		T8870G|(ORF1ab_polyprotein:T8605G(L2869V))|(ORF1a_polyprotein:T8605G(L2869V))			2	0.002																							3	0.005			3	0.007	3	0.002	0.012	0.014
8873		C8873T|(ORF1ab_polyprotein:C8608T(P2870S))|(ORF1a_polyprotein:C8608T(P2870S))			3	0.002	2	0.002															2	0.013											3	0.004	0.013	0.017
8884		A8884C|(ORF1ab_polyprotein:A8619C(I2873I))|(ORF1a_polyprotein:A8619C(I2873I))	2	0.009																									6	0.009					2	0.009	0.009	0.018
8898		A8898C|(ORF1ab_polyprotein:A8633C(N2878T))|(ORF1a_polyprotein:A8633C(N2878T))			2	0.002																							8	0.012	3	0.008	3	0.006	4	0.002	0.026	0.028
8899		T8899G|(ORF1ab_polyprotein:T8634G(N2878K))|(ORF1a_polyprotein:T8634G(N2878K))																											14	0.02	3	0.008			2	0	0.028	0.028
8902		T8902A|(ORF1ab_polyprotein:T8637A(G2879G))|(ORF1a_polyprotein:T8637A(G2879G))	2	0.008																									4	0.006					2	0.008	0.006	0.014
8907		T8907G|(ORF1ab_polyprotein:T8642G(F2881C))|(ORF1a_polyprotein:T8642G(F2881C))					2	0.002					2	0.018															6	0.009			2	0.004	4	0.002	0.031	0.033
8914		T8914G|(ORF1ab_polyprotein:T8649G(H2883Q))|(ORF1a_polyprotein:T8649G(H2883Q))			2	0.002																					2	0.01	10	0.015	2	0.006			4	0.002	0.031	0.033
8928		T8928A|(ORF1ab_polyprotein:T8663A(V2888D))|(ORF1a_polyprotein:T8663A(V2888D))			2	0.002			2	0.002																			11	0.016					3	0.004	0.016	0.02
8947		C8947T|(ORF1ab_polyprotein:C8682T(N2894N))|(ORF1a_polyprotein:C8682T(N2894N))					61	0.063							71	0.49																			2	0.063	0.49	0.553
8967		A8967C|(ORF1ab_polyprotein:A8702C(K2901T))|(ORF1a_polyprotein:A8702C(K2901T))			3	0.002																							11	0.015					2	0.002	0.015	0.017
8970		T8970G|(ORF1ab_polyprotein:T8705G(L2902R))|(ORF1a_polyprotein:T8705G(L2902R))																											10	0.013			2	0.004	2	0	0.017	0.017
8975		G8975T|(ORF1ab_polyprotein:G8710T(E2904*))|(ORF1a_polyprotein:G8710T(E2904*))	2	0.008	3	0.002	2	0.002	3	0.003																			6	0.008					5	0.015	0.008	0.023
8976		A8976G|(ORF1ab_polyprotein:A8711G(E2904G))|(ORF1a_polyprotein:A8711G(E2904G))	41	0.169			179	0.18																											2	0.349	0	0.349
8981		A8981C|(ORF1ab_polyprotein:A8716C(T2906P))|(ORF1a_polyprotein:A8716C(T2906P))																									2	0.01	3	0.004					2	0	0.014	0.014
8987		T8987A|(ORF1ab_polyprotein:T8722A(F2908I))|(ORF1a_polyprotein:T8722A(F2908I))																											9	0.014					1	0	0.014	0.014
8988		T8988G|(ORF1ab_polyprotein:T8723G(F2908C))|(ORF1a_polyprotein:T8723G(F2908C))																											9	0.014					1	0	0.014	0.014
8995		A8995C|(ORF1ab_polyprotein:A8730C(T2910T))|(ORF1a_polyprotein:A8730C(T2910T))			3	0.003																							11	0.017					2	0.003	0.017	0.02
9000		C9000A|(ORF1ab_polyprotein:C8735A(A2912D))|(ORF1a_polyprotein:C8735A(A2912D))			6	0.005	2	0.002	3	0.004													2	0.015	2	0.022			2	0.003			5	0.011	7	0.011	0.051	0.062
9001		T9001G|(ORF1ab_polyprotein:T8736G(A2912A))|(ORF1a_polyprotein:T8736G(A2912A))			2	0.002																							5	0.007			2	0.005	3	0.002	0.012	0.014
9035		G9035A|(ORF1ab_polyprotein:GAT8770-8772AAT(D2924N))|(ORF1a_polyprotein:GAT8770-8772AAT(D2924N))					6	0.006					4	0.034																	3	0.009	2	0.004	4	0.006	0.047	0.053
9036		A9036C|(ORF1ab_polyprotein:A8771C(D2924A))|(ORF1a_polyprotein:A8771C(D2924A))																											9	0.012	2	0.006			2	0	0.018	0.018
9037		9037-insertT|(ORF1ab_polyprotein:GAT8770-8772AAT(D2924N))|(ORF1a_polyprotein:GAT8770-8772AAT(D2924N))					6	0.006					4	0.032																	3	0.008	2	0.004	4	0.006	0.044	0.05
9047		A9047T|(ORF1ab_polyprotein:A8782T(K2928*))|(ORF1a_polyprotein:A8782T(K2928*))																									2	0.011					2	0.003	2	0	0.014	0.014
9070		T9070G|(ORF1ab_polyprotein:T8805G(D2935E))|(ORF1a_polyprotein:T8805G(D2935E))			2	0.002																							7	0.014			2	0.002	3	0.002	0.016	0.018
9070		T9070C|(ORF1ab_polyprotein:T8805C(D2935D))|(ORF1a_polyprotein:T8805C(D2935D))	58	0.159																															1	0.159	0	0.159
9075		A9075C|(ORF1ab_polyprotein:A8810C(N2937T))|(ORF1a_polyprotein:A8810C(N2937T))			4	0.005			2	0.002																			10	0.02					3	0.007	0.02	0.027
9088		T9088G|(ORF1ab_polyprotein:T8823G(G2941G))|(ORF1a_polyprotein:T8823G(G2941G))											2	0.002									2	0.007					2	0.005	2	0.003			4	0	0.017	0.017
9096		C9096A|(ORF1ab_polyprotein:C8831A(A2944D))|(ORF1a_polyprotein:C8831A(A2944D))			2	0.004	3	0.001	2	0.002																			2	0.007	2	0.003			5	0.007	0.01	0.017
9100		T9100C|(ORF1ab_polyprotein:T8835C(Y2945Y))|(ORF1a_polyprotein:T8835C(Y2945Y))					786	0.365																											1	0.365	0	0.365
9103		A9103C|(ORF1ab_polyprotein:A8838C(E2946D))|(ORF1a_polyprotein:A8838C(E2946D))																											4	0.015					1	0	0.015	0.015
9108		T9108A|(ORF1ab_polyprotein:T8843A(L2948*))|(ORF1a_polyprotein:T8843A(L2948*))	3	0.008			8	0.004	2	0.002			8	0.006							2	0.005									4	0.006	7	0.007	7	0.014	0.024	0.038
9138		A9138T|(ORF1ab_polyprotein:A8873T(D2958V))|(ORF1a_polyprotein:A8873T(D2958V))																											2	0.051					1	0	0.051	0.051
9146		A9146C|(ORF1ab_polyprotein:A8881C(I2961L))|(ORF1a_polyprotein:A8881C(I2961L))																											2	0.061	4	0.005	5	0.005	3	0	0.071	0.071
9147		T9147G|(ORF1ab_polyprotein:T8882G(I2961S))|(ORF1a_polyprotein:T8882G(I2961S))					3	0.001	2	0.002											2	0.005									2	0.003	4	0.004	5	0.003	0.012	0.015
9172		T9172G|(ORF1ab_polyprotein:T8907G(L2969L))|(ORF1a_polyprotein:T8907G(L2969L))			2	0.01																	2	0.008											2	0.01	0.008	0.018
9176		G9176T|(ORF1ab_polyprotein:G8911T(G2971C))|(ORF1a_polyprotein:G8911T(G2971C))			2	0.01							2	0.001									2	0.008											3	0.01	0.009	0.019
9182		G9182T|(ORF1ab_polyprotein:G8917T(V2973F))|(ORF1a_polyprotein:G8917T(V2973F))	3	0.008	2	0.01																													2	0.018	0	0.018
9195		C9195T|(ORF1ab_polyprotein:C8930T(T2977I))|(ORF1a_polyprotein:C8930T(T2977I))																					165	0.611											1	0	0.611	0.611
9209		G9209T|(ORF1ab_polyprotein:G8944T(E2982*))|(ORF1a_polyprotein:G8944T(E2982*))			2	0.009			2	0.002			2	0.001									2	0.007									2	0.002	5	0.011	0.01	0.021
9232		T9232A|(ORF1ab_polyprotein:T8967A(C2989*))|(ORF1a_polyprotein:T8967A(C2989*))			2	0.009	4	0.002	2	0.002			3	0.002																					4	0.013	0.002	0.015
9235		A9235C|(ORF1ab_polyprotein:A8970C(E2990D))|(ORF1a_polyprotein:A8970C(E2990D))											2	0.001															2	0.039					2	0	0.04	0.04
9253		T9253G|(ORF1ab_polyprotein:T8988G(V2996V))|(ORF1a_polyprotein:T8988G(V2996V))																											2	0.04	2	0.003			2	0	0.043	0.043
9275		T9275G|(ORF1ab_polyprotein:T9010G(W3004G))|(ORF1a_polyprotein:T9010G(W3004G))							2	0.002			2	0.001															2	0.042			2	0.002	4	0.002	0.045	0.047
9304		T9304A|(ORF1ab_polyprotein:T9039A(S3013S))|(ORF1a_polyprotein:T9039A(S3013S))	2	0.006			4	0.002																									5	0.006	3	0.008	0.006	0.014
9315		T9315G|(ORF1ab_polyprotein:T9050G(V3017G))|(ORF1a_polyprotein:T9050G(V3017G))																											2	0.021					1	0	0.021	0.021
9317		T9317G|(ORF1ab_polyprotein:T9052G(F3018V))|(ORF1a_polyprotein:T9052G(F3018V))							2	0.001																			2	0.018			2	0.001	3	0.001	0.019	0.02
9344		C9344T|(ORF1ab_polyprotein:C9079T(L3027F))|(ORF1a_polyprotein:C9079T(L3027F))	1214	0.487	793	0.997	3436	0.997	3071	0.998	61	1	1670	0.999	564	0.995	812	0.998			1036	0.997	287	0.993			1331	0.998	279	0.989	1972	0.999	2765	0.998	14	3.479	9.966	13.445
9360		C9360T|(ORF1ab_polyprotein:C9095T(T3032I))|(ORF1a_polyprotein:C9095T(T3032I))																									2	0.001			733	0.302			2	0	0.303	0.303
9375		C9375A|(ORF1ab_polyprotein:C9110A(P3037H))|(ORF1a_polyprotein:C9110A(P3037H))	8	0.002	3	0.002			6	0.001					2	0.002											4	0.002	2	0.004			6	0.002	7	0.005	0.01	0.015
9376		T9376G|(ORF1ab_polyprotein:T9111G(P3037P))|(ORF1a_polyprotein:T9111G(P3037P))																									4	0.002	5	0.011	8	0.003	5	0.001	4	0	0.017	0.017
9377		A9377C|(ORF1ab_polyprotein:A9112C(I3038L))|(ORF1a_polyprotein:A9112C(I3038L))	5	0.001	2	0.002																					3	0.001	5	0.011	5	0.002	6	0.002	6	0.003	0.016	0.019
9378		T9378G|(ORF1ab_polyprotein:T9113G(I3038S))|(ORF1a_polyprotein:T9113G(I3038S))	9	0.002			5	0.001					2	0.001													8	0.004	8	0.017	7	0.002	8	0.002	7	0.003	0.026	0.029
9381		G9381T|(ORF1ab_polyprotein:G9116T(G3039V))|(ORF1a_polyprotein:G9116T(G3039V))	8	0.002	2	0.002			9	0.002																	11	0.005	3	0.006	3	0.001	7	0.002	7	0.006	0.014	0.02
9385		T9385G|(ORF1ab_polyprotein:T9120G(A3040A))|(ORF1a_polyprotein:T9120G(A3040A))	7	0.002																									9	0.018	12	0.004	15	0.004	4	0.002	0.026	0.028
9392		A9392C|(ORF1ab_polyprotein:A9127C(I3043L))|(ORF1a_polyprotein:A9127C(I3043L))																					2	0.008					3	0.006	8	0.003	5	0.001	4	0	0.018	0.018
9399		C9399A|(ORF1ab_polyprotein:C9134A(A3045E))|(ORF1a_polyprotein:C9134A(A3045E))	8	0.002	3	0.002									2	0.002					3	0.002							2	0.004			9	0.002	6	0.004	0.01	0.014
9402		C9402T|(ORF1ab_polyprotein:C9137T(S3046F))|(ORF1a_polyprotein:C9137T(S3046F))									2	0.016																							1	0	0.016	0.016
9409		A9409C|(ORF1ab_polyprotein:A9144C(V3048V))|(ORF1a_polyprotein:A9144C(V3048V))							6	0.001																	5	0.002	5	0.008	9	0.003	12	0.003	5	0.001	0.016	0.017
9410		G9410T|(ORF1ab_polyprotein:G9145T(A3049S))|(ORF1a_polyprotein:G9145T(A3049S))	13	0.002	3	0.002			11	0.002					2	0.002	3	0.002			2	0.001					9	0.003	2	0.003			13	0.003	9	0.006	0.014	0.02
9411		C9411A|(ORF1ab_polyprotein:C9146A(A3049D))|(ORF1a_polyprotein:C9146A(A3049D))	18	0.003	3	0.002	6	0.002	12	0.002			2	0.002			2	0.001									4	0.001					7	0.002	8	0.009	0.006	0.015
9412		T9412G|(ORF1ab_polyprotein:T9147G(A3049A))|(ORF1a_polyprotein:T9147G(A3049A))	6	0.001																	2	0.001					6	0.002	10	0.016	10	0.003	5	0.001	6	0.001	0.023	0.024
9414		G9414T|(ORF1ab_polyprotein:G9149T(G3050V))|(ORF1a_polyprotein:G9149T(G3050V))	11	0.002	2	0.001									3	0.002											6	0.002	3	0.005			10	0.002	6	0.003	0.011	0.014
9417		G9417T|(ORF1ab_polyprotein:G9152T(G3051V))|(ORF1a_polyprotein:G9152T(G3051V))	13	0.003	2	0.001	4	0.001	10	0.002											2	0.001					5	0.002	2	0.003			7	0.002	8	0.007	0.008	0.015
9418		T9418G|(ORF1ab_polyprotein:T9153G(G3051G))|(ORF1a_polyprotein:T9153G(G3051G))	9	0.002																							6	0.002	7	0.011			6	0.001	4	0.002	0.014	0.016
9419		A9419C|(ORF1ab_polyprotein:A9154C(I3052L))|(ORF1a_polyprotein:A9154C(I3052L))	12	0.002	3	0.002	5	0.001	9	0.002					6	0.004					3	0.002	2	0.011			3	0.001	7	0.011	14	0.004	9	0.002	11	0.007	0.035	0.042
9420		T9420G|(ORF1ab_polyprotein:T9155G(I3052S))|(ORF1a_polyprotein:T9155G(I3052S))	8	0.002	2	0.001																							6	0.01			7	0.002	4	0.003	0.012	0.015
9424		A9424G|(ORF1ab_polyprotein:A9159G(V3053V))|(ORF1a_polyprotein:A9159G(V3053V))	2496	0.536	1474	0.999	2976	0.999	4925	0.997	108	0.991	938	0.998	1174	0.997	1140	0.994			1202	0.998	164	1			2434	0.995	503	0.99	2845	0.996	3544	0.997	14	3.531	9.956	13.487
9442		C9442A|(ORF1ab_polyprotein:C9177A(C3059*))|(ORF1a_polyprotein:C9177A(C3059*))	18	0.004	3	0.002							2	0.002	2	0.002											11	0.004			4	0.001	8	0.002	7	0.006	0.011	0.017
9447		C9447A|(ORF1ab_polyprotein:C9182A(A3061D))|(ORF1a_polyprotein:C9182A(A3061D))	13	0.003			4	0.001	9	0.002			2	0.002	2	0.002											6	0.002	2	0.003					7	0.006	0.009	0.015
9453		A9453C|(ORF1ab_polyprotein:A9188C(Y3063S))|(ORF1a_polyprotein:A9188C(Y3063S))													2	0.001													6	0.01	13	0.004	7	0.002	4	0	0.017	0.017
9454		T9454G|(ORF1ab_polyprotein:T9189G(Y3063*))|(ORF1a_polyprotein:T9189G(Y3063*))							6	0.001																			6	0.01	11	0.003	12	0.003	4	0.001	0.016	0.017
9455		T9455G|(ORF1ab_polyprotein:T9190G(F3064V))|(ORF1a_polyprotein:T9190G(F3064V))	7	0.001					7	0.001					2	0.001	2	0.002									7	0.003	15	0.025	7	0.002	6	0.001	8	0.002	0.034	0.036
9458		A9458C|(ORF1ab_polyprotein:A9193C(M3065L))|(ORF1a_polyprotein:A9193C(M3065L))	6	0.001					6	0.001																	4	0.002	3	0.005	8	0.003	7	0.002	6	0.002	0.012	0.014
9464		T9464G|(ORF1ab_polyprotein:T9199G(F3067V))|(ORF1a_polyprotein:T9199G(F3067V))																									3	0.001	6	0.01	9	0.003	6	0.001	4	0	0.015	0.015
9471		G9471T|(ORF1ab_polyprotein:G9206T(R3069I))|(ORF1a_polyprotein:G9206T(R3069I))	22	0.004	2	0.001	6	0.002	14	0.002			3	0.003	3	0.002	2	0.002									12	0.004			9	0.003	10	0.002	10	0.009	0.016	0.025
9472		A9472T|(ORF1ab_polyprotein:A9207T(R3069S))|(ORF1a_polyprotein:A9207T(R3069S))															2	0.002											9	0.015			6	0.002	3	0	0.019	0.019
9475		T9475G|(ORF1ab_polyprotein:T9210G(A3070A))|(ORF1a_polyprotein:T9210G(A3070A))	11	0.002					8	0.001					5	0.004											8	0.003	7	0.012	8	0.003	15	0.004	7	0.003	0.026	0.029
9476		T9476G|(ORF1ab_polyprotein:T9211G(F3071V))|(ORF1a_polyprotein:T9211G(F3071V))	6	0.001			8	0.002	8	0.001																	5	0.002	10	0.017	11	0.004	9	0.002	7	0.004	0.025	0.029
9479		G9479T|(ORF1ab_polyprotein:G9214T(G3072C))|(ORF1a_polyprotein:G9214T(G3072C))	8	0.002	4	0.002							2	0.002	2	0.002											4	0.001	2	0.003	6	0.002	7	0.002	8	0.004	0.012	0.016
9489		G9489T|(ORF1ab_polyprotein:G9224T(S3075I))|(ORF1a_polyprotein:G9224T(S3075I))							7	0.001	2	0.014															4	0.001							3	0.001	0.015	0.016
9489		G9489A|(ORF1ab_polyprotein:G9224A(S3075N))|(ORF1a_polyprotein:G9224A(S3075N))	1529	0.291																															1	0.291	0	0.291
9498		T9498G|(ORF1ab_polyprotein:T9233G(V3078G))|(ORF1a_polyprotein:T9233G(V3078G))	6	0.001																									7	0.011	5	0.002	7	0.002	4	0.001	0.015	0.016
9501		C9501A|(ORF1ab_polyprotein:C9236A(A3079D))|(ORF1a_polyprotein:C9236A(A3079D))	10	0.002	5	0.003	7	0.002	10	0.002																	12	0.004	2	0.003	8	0.003	11	0.003	8	0.009	0.013	0.022
9503		T9503G|(ORF1ab_polyprotein:T9238G(F3080V))|(ORF1a_polyprotein:T9238G(F3080V))							7	0.001																	3	0.001	7	0.011	8	0.002	5	0.001	5	0.001	0.015	0.016
9510		C9510A|(ORF1ab_polyprotein:C9245A(T3082N))|(ORF1a_polyprotein:C9245A(T3082N))	9	0.002			4	0.001	11	0.002											2	0.002					7	0.003	3	0.005			7	0.002	7	0.005	0.012	0.017
9511		T9511A|(ORF1ab_polyprotein:T9246A(T3082T))|(ORF1a_polyprotein:T9246A(T3082T))																			2	0.002					4	0.002	6	0.009			5	0.001	4	0	0.014	0.014
9515		C9515A|(ORF1ab_polyprotein:C9250A(L3084I))|(ORF1a_polyprotein:C9250A(L3084I))	9	0.002	4	0.002			6	0.001											3	0.003							2	0.003			13	0.003	6	0.005	0.009	0.014
9518		T9518G|(ORF1ab_polyprotein:T9253G(F3085V))|(ORF1a_polyprotein:T9253G(F3085V))	12	0.002	4	0.003			7	0.001					2	0.002					2	0.002	3	0.018			4	0.002	5	0.008	21	0.007	11	0.003	10	0.006	0.042	0.048
9520		C9520A|(ORF1ab_polyprotein:C9255A(F3085L))|(ORF1a_polyprotein:C9255A(F3085L))	8	0.002			5	0.002	8	0.001					2	0.002											6	0.002	3	0.005	4	0.001	5	0.001	8	0.005	0.011	0.016
9521		C9521A|(ORF1ab_polyprotein:C9256A(L3086I))|(ORF1a_polyprotein:C9256A(L3086I))	15	0.003	3	0.002			6	0.001					2	0.002					2	0.002					5	0.002	3	0.005			7	0.002	8	0.006	0.013	0.019
9529		A9529G|(ORF1ab_polyprotein:A9264G(S3088S))|(ORF1a_polyprotein:A9264G(S3088S))							1833	0.346																									1	0.346	0	0.346
9534		C9534T|(ORF1ab_polyprotein:C9269T(T3090I))|(ORF1a_polyprotein:C9269T(T3090I))	2686	0.538	1511	0.998	2891	0.998	5137	0.997	143	1	1028	0.996	1151	0.996	1118	0.997			1087	0.999	155	1			2506	0.994	590	0.977	2935	0.993	3780	0.995	14	3.531	9.947	13.478
9555		T9555A|(ORF1ab_polyprotein:T9290A(V3097D))|(ORF1a_polyprotein:T9290A(V3097D))	9	0.002									2	0.002									2	0.013			3	0.001	2	0.004			7	0.002	6	0.002	0.022	0.024
9559		C9559A|(ORF1ab_polyprotein:C9294A(Y3098*))|(ORF1a_polyprotein:C9294A(Y3098*))	7	0.002					8	0.002			2	0.002													9	0.004	4	0.007			4	0.001	6	0.004	0.014	0.018
9563		T9563G|(ORF1ab_polyprotein:T9298G(F3100V))|(ORF1a_polyprotein:T9298G(F3100V))	5	0.001	2	0.001																							7	0.012	5	0.002	6	0.002	5	0.002	0.016	0.018
9569		C9569A|(ORF1ab_polyprotein:C9304A(P3102T))|(ORF1a_polyprotein:C9304A(P3102T))	8	0.002			3	0.001	10	0.002											2	0.002							5	0.008			6	0.002	6	0.005	0.012	0.017
9570		C9570A|(ORF1ab_polyprotein:C9305A(P3102H))|(ORF1a_polyprotein:C9305A(P3102H))	6	0.001	2	0.001			6	0.001					4	0.003											4	0.002	6	0.01			6	0.002	7	0.003	0.017	0.02
9572		G9572T|(ORF1ab_polyprotein:G9307T(G3103C))|(ORF1a_polyprotein:G9307T(G3103C))	9	0.002	3	0.002	3	0.001	11	0.002			4	0.004													7	0.003	2	0.003	6	0.002	6	0.002	9	0.007	0.014	0.021
9573		G9573T|(ORF1ab_polyprotein:G9308T(G3103V))|(ORF1a_polyprotein:G9308T(G3103V))	11	0.002			5	0.002																			10	0.004	4	0.007					4	0.004	0.011	0.015
9577		T9577G|(ORF1ab_polyprotein:T9312G(V3104V))|(ORF1a_polyprotein:T9312G(V3104V))	10	0.002			4	0.001					2	0.002	2	0.002													6	0.009	5	0.002	6	0.001	7	0.003	0.016	0.019
9579		A9579T|(ORF1ab_polyprotein:A9314T(Y3105F))|(ORF1a_polyprotein:A9314T(Y3105F))	8	0.002			5	0.002	6	0.001			2	0.002	4	0.003	2	0.002			2	0.002					7	0.002	2	0.003			9	0.002	10	0.005	0.016	0.021
9580		T9580G|(ORF1ab_polyprotein:T9315G(Y3105*))|(ORF1a_polyprotein:T9315G(Y3105*))							6	0.001																			8	0.012	4	0.001			3	0.001	0.013	0.014
9582		C9582A|(ORF1ab_polyprotein:C9317A(S3106Y))|(ORF1a_polyprotein:C9317A(S3106Y))	27	0.005	5	0.003	5	0.002	14	0.002			3	0.003	3	0.002	3	0.002			6	0.004					11	0.004	2	0.003	9	0.003	17	0.004	12	0.012	0.025	0.037
9584		G9584T|(ORF1ab_polyprotein:G9319T(V3107F))|(ORF1a_polyprotein:G9319T(V3107F))	10	0.002	2	0.001			6	0.001					4	0.003											3	0.001	2	0.003	7	0.002	6	0.001	8	0.004	0.01	0.014
9585		T9585G|(ORF1ab_polyprotein:T9320G(V3107G))|(ORF1a_polyprotein:T9320G(V3107G))	9	0.002											3	0.002													6	0.009	4	0.001			4	0.002	0.012	0.014
9588		T9588-9588del|(ORF1ab_polyprotein:9323-9323del(3108fs))|(ORF1a_polyprotein:9323-9323del(3108fs))											7	0.005	2	0.001	2	0.001			2	0.001			2	0.009							10	0.002	6	0	0.019	0.019
9589		T9589G|(ORF1ab_polyprotein:T9324G(I3108M))|(ORF1a_polyprotein:T9324G(I3108M))	10	0.002	3	0.002																	2	0.003			10	0.004	6	0.009	14	0.004	9	0.002	7	0.004	0.022	0.026
9590		T9590G|(ORF1ab_polyprotein:T9325G(Y3109D))|(ORF1a_polyprotein:T9325G(Y3109D))	6	0.001																							7	0.003	4	0.006	7	0.002	11	0.002	5	0.001	0.013	0.014
9591		A9591C|(ORF1ab_polyprotein:A9326C(Y3109S))|(ORF1a_polyprotein:A9326C(Y3109S))	7	0.001											2	0.001											6	0.002	5	0.008	8	0.003	6	0.001	6	0.001	0.015	0.016
9592		C9592A|(ORF1ab_polyprotein:C9327A(Y3109*))|(ORF1a_polyprotein:C9327A(Y3109*))	18	0.004	2	0.001	6	0.002	16	0.003					2	0.001					2	0.001					30	0.011	5	0.008	6	0.002	11	0.002	10	0.01	0.025	0.035
9598		C9598A|(ORF1ab_polyprotein:C9333A(Y3111*))|(ORF1a_polyprotein:C9333A(Y3111*))	16	0.003	2	0.001			7	0.001											2	0.001					6	0.002	3	0.005	6	0.002			7	0.005	0.01	0.015
9613		T9613G|(ORF1ab_polyprotein:T9348G(L3116L))|(ORF1a_polyprotein:T9348G(L3116L))	8	0.002	2	0.001							3	0.002									2	0.002					4	0.007	13	0.005	7	0.001	7	0.003	0.017	0.02
9614		A9614C|(ORF1ab_polyprotein:A9349C(T3117P))|(ORF1a_polyprotein:A9349C(T3117P))	6	0.001													2	0.001											6	0.01	6	0.002	8	0.001	5	0.001	0.014	0.015
9615		C9615A|(ORF1ab_polyprotein:C9350A(T3117N))|(ORF1a_polyprotein:C9350A(T3117N))	12	0.003					6	0.001					3	0.001											9	0.004	3	0.005			9	0.002	6	0.004	0.012	0.016
9617		A9617C|(ORF1ab_polyprotein:A9352C(N3118H))|(ORF1a_polyprotein:A9352C(N3118H))	5	0.001					6	0.001					3	0.001	2	0.001			2	0.001							8	0.014	4	0.001	10	0.002	8	0.002	0.02	0.022
9618		A9618C|(ORF1ab_polyprotein:A9353C(N3118T))|(ORF1a_polyprotein:A9353C(N3118T))	13	0.003	3	0.002	6	0.002							3	0.001	2	0.001			3	0.002					14	0.006	19	0.032	27	0.009	17	0.003	10	0.007	0.054	0.061
9619		T9619G|(ORF1ab_polyprotein:T9354G(N3118K))|(ORF1a_polyprotein:T9354G(N3118K))																	2	0.006									3	0.005	12	0.004			3	0	0.015	0.015
9622		T9622G|(ORF1ab_polyprotein:T9357G(D3119E))|(ORF1a_polyprotein:T9357G(D3119E))																	2	0.006			6	0.005					2	0.003			6	0.001	4	0	0.015	0.015
9628		T9628A|(ORF1ab_polyprotein:T9363A(S3121S))|(ORF1a_polyprotein:T9363A(S3121S))	8	0.002																			2	0.002			5	0.002	8	0.014	4	0.001	9	0.002	6	0.002	0.021	0.023
9635		G9635T|(ORF1ab_polyprotein:G9370T(A3124S))|(ORF1a_polyprotein:G9370T(A3124S))	8	0.002			5	0.002					3	0.001	3	0.001			2	0.006			2	0.002											6	0.004	0.01	0.014
9636		C9636A|(ORF1ab_polyprotein:C9371A(A3124E))|(ORF1a_polyprotein:C9371A(A3124E))	5	0.001											3	0.001	2	0.001	2	0.005			3	0.002	2	0.003	4	0.002			3	0.001	8	0.001	9	0.001	0.016	0.017
9651		T9651G|(ORF1ab_polyprotein:T9386G(M3129R))|(ORF1a_polyprotein:T9386G(M3129R))																	10	0.02															1	0	0.02	0.02
9652		G9652T|(ORF1ab_polyprotein:G9387T(M3129I))|(ORF1a_polyprotein:G9387T(M3129I))							6	0.001							2	0.001	4	0.008			4	0.002			5	0.002			3	0.001			6	0.001	0.014	0.015
9653		G9653T|(ORF1ab_polyprotein:G9388T(V3130F))|(ORF1a_polyprotein:G9388T(V3130F))			3	0.002											3	0.001	4	0.007			3	0.002									10	0.002	5	0.002	0.012	0.014
9666		C9666A|(ORF1ab_polyprotein:C9401A(P3134H))|(ORF1a_polyprotein:C9401A(P3134H))	3	0.001	2	0.001							5	0.002	5	0.001			3	0.005	2	0.001	10	0.004	2	0.001	3	0.002			2	0.001	12	0.002	11	0.002	0.019	0.021
9670		A9670C|(ORF1ab_polyprotein:A9405C(L3135F))|(ORF1a_polyprotein:A9405C(L3135F))	3	0.001																	2	0.001					3	0.002	4	0.013					4	0.001	0.016	0.017
9671		G9671T|(ORF1ab_polyprotein:G9406T(V3136L))|(ORF1a_polyprotein:G9406T(V3136L))	3	0.001									5	0.002					3	0.005			5	0.002	3	0.002							10	0.002	6	0.001	0.013	0.014
9675		C9675A|(ORF1ab_polyprotein:C9410A(P3137H))|(ORF1a_polyprotein:C9410A(P3137H))													8	0.003	2	0.001	3	0.005	3	0.002	8	0.003	2	0.001							12	0.002	7	0	0.017	0.017
9692		G9692T|(ORF1ab_polyprotein:G9427T(A3143S))|(ORF1a_polyprotein:G9427T(A3143S))	2	0.003											5	0.002	2	0.001	3	0.006			4	0.002							2	0.005	7	0.002	7	0.003	0.018	0.021
9693		C9693A|(ORF1ab_polyprotein:C9428A(A3143D))|(ORF1a_polyprotein:C9428A(A3143D))			3	0.004											2	0.001	5	0.01			4	0.002	3	0.002							5	0.001	6	0.004	0.016	0.02
9693	RATG13	C9693T|(ORF1ab_polyprotein:C9428T(A3143V))|(ORF1a_polyprotein:C9428T(A3143V))							432	0.228																							748	0.189	2	0.228	0.189	0.417
9712		C9712A|(ORF1ab_polyprotein:C9447A(S3149S))|(ORF1a_polyprotein:C9447A(S3149S))							3	0.002					8	0.003			2	0.005			4	0.002	2	0.001							15	0.005	6	0.002	0.016	0.018
9717		A9717T|(ORF1ab_polyprotein:A9452T(K3151M))|(ORF1a_polyprotein:A9452T(K3151M))							2	0.002	2	0.012			6	0.002																	6	0.002	4	0.002	0.016	0.018
9718		G9718T|(ORF1ab_polyprotein:G9453T(K3151N))|(ORF1a_polyprotein:G9453T(K3151N))			3	0.005	2	0.003	3	0.002			7	0.003	8	0.003							3	0.001									7	0.002	7	0.01	0.009	0.019
9720		A9720T|(ORF1ab_polyprotein:A9455T(H3152L))|(ORF1a_polyprotein:A9455T(H3152L))									2	0.012					2	0.002																	2	0	0.014	0.014
9721		T9721G|(ORF1ab_polyprotein:T9456G(H3152Q))|(ORF1a_polyprotein:T9456G(H3152Q))							3	0.002			4	0.002	7	0.003	9	0.007	8	0.019	2	0.003	17	0.007	9	0.006							16	0.005	9	0.002	0.052	0.054
9722		T9722G|(ORF1ab_polyprotein:T9457G(F3153V))|(ORF1a_polyprotein:T9457G(F3153V))													4	0.001	2	0.002	2	0.005			10	0.004									12	0.004	5	0	0.016	0.016
9729		G9729T|(ORF1ab_polyprotein:G9464T(W3155L))|(ORF1a_polyprotein:G9464T(W3155L))							2	0.002	2	0.013	6	0.002	4	0.001			2	0.005													6	0.002	6	0.002	0.023	0.025
9730		G9730T|(ORF1ab_polyprotein:G9465T(W3155C))|(ORF1a_polyprotein:G9465T(W3155C))			2	0.003			2	0.002			4	0.002	7	0.003	2	0.002	3	0.007			4	0.002									6	0.002	8	0.005	0.018	0.023
9733		C9733A|(ORF1ab_polyprotein:C9468A(F3156L))|(ORF1a_polyprotein:C9468A(F3156L))											3	0.001	4	0.001			4	0.01			6	0.003									4	0.001	5	0	0.016	0.016
9738		G9738T|(ORF1ab_polyprotein:G9473T(S3158I))|(ORF1a_polyprotein:G9473T(S3158I))			3	0.005			2	0.002			3	0.001	5	0.002							4	0.002	3	0.002							7	0.002	7	0.007	0.009	0.016
9746		C9746A|(ORF1ab_polyprotein:C9481A(L3161I))|(ORF1a_polyprotein:C9481A(L3161I))			2	0.003			4	0.003			8	0.003	8	0.003							5	0.002	2	0.001							15	0.005	7	0.006	0.014	0.02
9754		A9754T|(ORF1ab_polyprotein:A9489T(R3163S))|(ORF1a_polyprotein:A9489T(R3163S))							5	0.004					7	0.003			3	0.011															3	0.004	0.014	0.018
9755		C9755A|(ORF1ab_polyprotein:C9490A(R3164S))|(ORF1a_polyprotein:C9490A(R3164S))							3	0.003			5	0.002	3	0.001			2	0.007													6	0.002	5	0.003	0.012	0.015
9756		G9756T|(ORF1ab_polyprotein:G9491T(R3164L))|(ORF1a_polyprotein:G9491T(R3164L))			2	0.003									3	0.001			4	0.014					3	0.002							6	0.002	5	0.003	0.019	0.022
9757		T9757G|(ORF1ab_polyprotein:T9492G(R3164R))|(ORF1a_polyprotein:T9492G(R3164R))							3	0.002			3	0.001	3	0.001			6	0.02			6	0.003									9	0.003	6	0.002	0.028	0.03
9759		T9759G|(ORF1ab_polyprotein:T9494G(V3165G))|(ORF1a_polyprotein:T9494G(V3165G))																	4	0.014			8	0.004									3	0.001	3	0	0.019	0.019
9767		A9767T|(ORF1ab_polyprotein:A9502T(N3168Y))|(ORF1a_polyprotein:A9502T(N3168Y))											3	0.001					3	0.012					2	0.001									3	0	0.014	0.014
9768		A9768C|(ORF1ab_polyprotein:A9503C(N3168T))|(ORF1a_polyprotein:A9503C(N3168T))											3	0.001					3	0.012													7	0.003	3	0	0.016	0.016
9770		G9770T|(ORF1ab_polyprotein:G9505T(G3169C))|(ORF1a_polyprotein:G9505T(G3169C))													5	0.002			3	0.012			4	0.002	2	0.001							6	0.002	5	0	0.019	0.019
9777		C9777A|(ORF1ab_polyprotein:C9512A(S3171Y))|(ORF1a_polyprotein:C9512A(S3171Y))			3	0.006			3	0.003			3	0.001	4	0.002			2	0.008			2	0.001	2	0.002									7	0.009	0.014	0.023
9783		G9783T|(ORF1ab_polyprotein:G9518T(S3173I))|(ORF1a_polyprotein:G9518T(S3173I))									2	0.013					2	0.002			2	0.003	4	0.002	3	0.002							5	0.002	6	0	0.024	0.024
9786		C9786A|(ORF1ab_polyprotein:C9521A(T3174N))|(ORF1a_polyprotein:C9521A(T3174N))					2	0.003	4	0.003									3	0.008	2	0.003	5	0.002	5	0.003							15	0.005	7	0.006	0.021	0.027
9797		G9797T|(ORF1ab_polyprotein:G9532T(A3178S))|(ORF1a_polyprotein:G9532T(A3178S))											3	0.001	4	0.001			2	0.005	2	0.003	8	0.004	3	0.002							7	0.002	7	0	0.018	0.018
9810		C9810A|(ORF1ab_polyprotein:C9545A(T3182N))|(ORF1a_polyprotein:C9545A(T3182N))			2	0.003			2	0.002					4	0.001			2	0.005			5	0.002	3	0.002									6	0.005	0.01	0.015
9812		T9812A|(ORF1ab_polyprotein:T9547A(F3183I))|(ORF1a_polyprotein:T9547A(F3183I))							4	0.003			7	0.003	6	0.002	2	0.002	4	0.009			3	0.001									15	0.005	7	0.003	0.022	0.025
9823		T9823C|(ORF1ab_polyprotein:T9558C(N3186N))|(ORF1a_polyprotein:T9558C(N3186N))																															730	0.237	1	0	0.237	0.237
9827		G9827T|(ORF1ab_polyprotein:G9562T(E3188*))|(ORF1a_polyprotein:G9562T(E3188*))			4	0.007	3	0.004	2	0.002			6	0.002	4	0.001	2	0.002					4	0.002	4	0.003							7	0.002	9	0.013	0.012	0.025
9836		C9836A|(ORF1ab_polyprotein:C9571A(L3191I))|(ORF1a_polyprotein:C9571A(L3191I))			3	0.005	2	0.003													3	0.004	5	0.002											4	0.008	0.006	0.014
9845		C9845A|(ORF1ab_polyprotein:C9580A(R3194S))|(ORF1a_polyprotein:C9580A(R3194S))											3	0.001	5	0.002			2	0.003	2	0.003	4	0.002	3	0.002							8	0.002	7	0	0.015	0.015
9857		C9857A|(ORF1ab_polyprotein:C9592A(L3198I))|(ORF1a_polyprotein:C9592A(L3198I))							2	0.002			5	0.002	4	0.001			5	0.008			3	0.001	5	0.003							5	0.001	7	0.002	0.016	0.018
9865		T9865A|(ORF1ab_polyprotein:T9600A(P3200P))|(ORF1a_polyprotein:T9600A(P3200P))							2	0.002			7	0.003	6	0.002	2	0.002	2	0.003			5	0.002											6	0.002	0.012	0.014
9866		C9866T|(ORF1ab_polyprotein:C9601T(L3201F))|(ORF1a_polyprotein:C9601T(L3201F))	105	1	478	1	513	0.77	1162	0.998	136	1	2197	0.999	2390	0.997	1231	0.998	614	0.989	752	1	1966	0.994	1297	0.998							3176	0.997	13	3.768	8.972	12.74
9869		A9869C|(ORF1ab_polyprotein:A9604C(T3202P))|(ORF1a_polyprotein:A9604C(T3202P))											3	0.001	4	0.002			4	0.006			4	0.002									11	0.003	5	0	0.014	0.014
9870		C9870A|(ORF1ab_polyprotein:C9605A(T3202K))|(ORF1a_polyprotein:C9605A(T3202K))									2	0.015					3	0.002	2	0.003			3	0.002	3	0.002							4	0.001	6	0	0.025	0.025
9872		C9872A|(ORF1ab_polyprotein:C9607A(Q3203K))|(ORF1a_polyprotein:C9607A(Q3203K))									2	0.015					4	0.003	2	0.003			4	0.002									9	0.003	5	0	0.026	0.026
9873		A9873T|(ORF1ab_polyprotein:A9608T(Q3203L))|(ORF1a_polyprotein:A9608T(Q3203L))											3	0.001	4	0.002			6	0.01													10	0.003	4	0	0.016	0.016
9881		A9881C|(ORF1ab_polyprotein:A9616C(R3206R))|(ORF1a_polyprotein:A9616C(R3206R))																	9	0.016	2	0.003	3	0.002									6	0.002	4	0	0.023	0.023
9891		C9891A|(ORF1ab_polyprotein:C9626A(A3209D))|(ORF1a_polyprotein:C9626A(A3209D))													2	0.001	3	0.004	3	0.007					2	0.002									4	0	0.014	0.014
9892		T9892A|(ORF1ab_polyprotein:T9627A(A3209A))|(ORF1a_polyprotein:T9627A(A3209A))											2	0.001	2	0.001			9	0.021	2	0.004	3	0.002									3	0.001	6	0	0.03	0.03
9893		C9893A|(ORF1ab_polyprotein:C9628A(L3210I))|(ORF1a_polyprotein:C9628A(L3210I))							2	0.003			3	0.002	9	0.006	5	0.006	3	0.007	4	0.008	8	0.006	3	0.004							13	0.006	9	0.003	0.045	0.048
9949		A9949C|(ORF1ab_polyprotein:A9684C(E3228D))|(ORF1a_polyprotein:A9684C(E3228D))																											3	0.034					1	0	0.034	0.034
9955		T9955G|(ORF1ab_polyprotein:T9690G(A3230A))|(ORF1a_polyprotein:T9690G(A3230A))					3	0.002																					2	0.022					2	0.002	0.022	0.024
9967	RATG13	C9967T|(ORF1ab_polyprotein:C9702T(L3234L))|(ORF1a_polyprotein:C9702T(L3234L))																											51	0.573					1	0	0.573	0.573
9995		T9995G|(ORF1ab_polyprotein:T9730G(S3244A))|(ORF1a_polyprotein:T9730G(S3244A))																											2	0.018					1	0	0.018	0.018
10000		T10000G|(ORF1ab_polyprotein:T9735G(G3245G))|(ORF1a_polyprotein:T9735G(G3245G))					2	0.001	2	0.001																			6	0.05					3	0.002	0.05	0.052
10001		T10001G|(ORF1ab_polyprotein:T9736G(S3246A))|(ORF1a_polyprotein:T9736G(S3246A))																											2	0.017					1	0	0.017	0.017
10017		A10017C|(ORF1ab_polyprotein:A9752C(Q3251P))|(ORF1a_polyprotein:A9752C(Q3251P))																											2	0.017					1	0	0.017	0.017
10021		A10021C|(ORF1ab_polyprotein:A9756C(P3252P))|(ORF1a_polyprotein:A9756C(P3252P))																											2	0.017					1	0	0.017	0.017
10028		A10028C|(ORF1ab_polyprotein:ACC9763-9765CTC(T3255L))|(ORF1a_polyprotein:ACC9763-9765CTC(T3255L))					3	0.002	7	0.004																			2	0.018					3	0.006	0.018	0.024
10029		C10029T|(ORF1ab_polyprotein:ACC9763-9765CTC(T3255L))|(ORF1a_polyprotein:ACC9763-9765CTC(T3255L))					3	0.002	7	0.004																			2	0.022					3	0.006	0.022	0.028
10029		C10029T|(ORF1ab_polyprotein:C9764T(T3255I))|(ORF1a_polyprotein:C9764T(T3255I))	207	0.976			1649	0.996	1371	0.856	16	1	167	0.994			156	0.994	8	1	106	0.991	31	1	87	1	7	0.875	87	0.967	64	0.985	160	0.994	14	2.828	10.8	13.628
10038		C10038T|(ORF1ab_polyprotein:C9773T(T3258I))|(ORF1a_polyprotein:C9773T(T3258I))							192	0.115																									1	0.115	0	0.115
10040		T10040A|(ORF1ab_polyprotein:T9775A(S3259T))|(ORF1a_polyprotein:T9775A(S3259T))					2	0.001	3	0.002							2	0.011																	3	0.003	0.011	0.014
10042	RATG13	A10042G|(ORF1ab_polyprotein:A9777G(S3259S))|(ORF1a_polyprotein:A9777G(S3259S))					2	0.001			6	0.333																							2	0.001	0.333	0.334
10045		T10045G|(ORF1ab_polyprotein:T9780G(A3260A))|(ORF1a_polyprotein:T9780G(A3260A))	2	0.009					2	0.001																			2	0.02					3	0.01	0.02	0.03
10049		T10049G|(ORF1ab_polyprotein:T9784G(L3262V))|(ORF1a_polyprotein:T9784G(L3262V))	3	0.012																									2	0.018					2	0.012	0.018	0.03
10060		T10060C|(ORF1ab_polyprotein:T9795C(G3265G))|(ORF1a_polyprotein:T9795C(G3265G))	4	0.017					211	0.127																									2	0.144	0	0.144
10061		T10061G|(ORF1ab_polyprotein:T9796G(F3266V))|(ORF1a_polyprotein:T9796G(F3266V))	3	0.012			3	0.002	3	0.002																					2	0.026			4	0.016	0.026	0.042
10064		A10064C|(ORF1ab_polyprotein:A9799C(R3267R))|(ORF1a_polyprotein:A9799C(R3267R))					2	0.001																					2	0.018					2	0.001	0.018	0.019
10065		G10065T|(ORF1ab_polyprotein:G9800T(R3267I))|(ORF1a_polyprotein:G9800T(R3267I))	4	0.016			3	0.002	3	0.002																					2	0.024			4	0.02	0.024	0.044
10066		A10066T|(ORF1ab_polyprotein:A9801T(R3267S))|(ORF1a_polyprotein:A9801T(R3267S))	2	0.008																									2	0.017					2	0.008	0.017	0.025
10071		T10071A|(ORF1ab_polyprotein:T9806A(M3269K))|(ORF1a_polyprotein:T9806A(M3269K))	5	0.021			2	0.001																											2	0.022	0	0.022
10071		T10071G|(ORF1ab_polyprotein:T9806G(M3269R))|(ORF1a_polyprotein:T9806G(M3269R))																													2	0.025			1	0	0.025	0.025
10072		G10072T|(ORF1ab_polyprotein:G9807T(M3269I))|(ORF1a_polyprotein:G9807T(M3269I))	4	0.016			2	0.001																					2	0.017					3	0.017	0.017	0.034
10073		G10073T|(ORF1ab_polyprotein:G9808T(A3270S))|(ORF1a_polyprotein:G9808T(A3270S))					3	0.002	2	0.001																			2	0.017					3	0.003	0.017	0.02
10074		C10074G|(ORF1ab_polyprotein:C9809G(A3270G))|(ORF1a_polyprotein:C9809G(A3270G))																											2	0.017					1	0	0.017	0.017
10076		T10076G|(ORF1ab_polyprotein:T9811G(F3271V))|(ORF1a_polyprotein:T9811G(F3271V))					4	0.002	4	0.002			2	0.011															2	0.016					4	0.004	0.027	0.031
10078		C10078A|(ORF1ab_polyprotein:C9813A(F3271L))|(ORF1a_polyprotein:C9813A(F3271L))	5	0.02			6	0.003																											2	0.023	0	0.023
10081		A10081C|(ORF1ab_polyprotein:A9816C(P3272P))|(ORF1a_polyprotein:A9816C(P3272P))							2	0.001																			2	0.015			2	0.011	3	0.001	0.026	0.027
10082		T10082A|(ORF1ab_polyprotein:T9817A(S3273T))|(ORF1a_polyprotein:T9817A(S3273T))					2	0.001																					2	0.015			2	0.011	3	0.001	0.026	0.027
10084		T10084G|(ORF1ab_polyprotein:T9819G(S3273S))|(ORF1a_polyprotein:T9819G(S3273S))																											2	0.015					1	0	0.015	0.015
10084	RATG13	T10084A|(ORF1ab_polyprotein:T9819A(S3273S))|(ORF1a_polyprotein:T9819A(S3273S))							206	0.118																			2	0.015					2	0.118	0.015	0.133
10085		G10085T|(ORF1ab_polyprotein:G9820T(G3274C))|(ORF1a_polyprotein:G9820T(G3274C))	3	0.011			2	0.001	2	0.001																			3	0.023					4	0.013	0.023	0.036
10089		A10089T|(ORF1ab_polyprotein:A9824T(K3275I))|(ORF1a_polyprotein:A9824T(K3275I))																											2	0.015					1	0	0.015	0.015
10092		T10092G|(ORF1ab_polyprotein:T9827G(V3276G))|(ORF1a_polyprotein:T9827G(V3276G))																											2	0.015					1	0	0.015	0.015
10095		A10095T|(ORF1ab_polyprotein:A9830T(E3277V))|(ORF1a_polyprotein:A9830T(E3277V))	3	0.011			3	0.002																					3	0.022			2	0.011	4	0.013	0.033	0.046
10099		T10099G|(ORF1ab_polyprotein:T9834G(G3278G))|(ORF1a_polyprotein:T9834G(G3278G))																											3	0.022					1	0	0.022	0.022
10102		T10102G|(ORF1ab_polyprotein:T9837G(C3279W))|(ORF1a_polyprotein:T9837G(C3279W))																											3	0.023					1	0	0.023	0.023
10103		A10103T|(ORF1ab_polyprotein:A9838T(M3280L))|(ORF1a_polyprotein:A9838T(M3280L))	3	0.01			3	0.001	3	0.002																			2	0.016					4	0.013	0.016	0.029
10105		G10105T|(ORF1ab_polyprotein:G9840T(M3280I))|(ORF1a_polyprotein:G9840T(M3280I))					4	0.002	2	0.001																			2	0.015			2	0.011	4	0.003	0.026	0.029
10111		A10111C|(ORF1ab_polyprotein:A9846C(Q3282H))|(ORF1a_polyprotein:A9846C(Q3282H))																											3	0.023					1	0	0.023	0.023
10112		G10112T|(ORF1ab_polyprotein:G9847T(V3283L))|(ORF1a_polyprotein:G9847T(V3283L))					2	0.001	2	0.001																					2	0.022			3	0.002	0.022	0.024
10122		G10122T|(ORF1ab_polyprotein:G9857T(G3286V))|(ORF1a_polyprotein:G9857T(G3286V))							6	0.003																			2	0.015					2	0.003	0.015	0.018
10124		A10124T|(ORF1ab_polyprotein:A9859T(T3287S))|(ORF1a_polyprotein:A9859T(T3287S))					2	0.001	3	0.002																							2	0.012	3	0.003	0.012	0.015
10136		A10136T|(ORF1ab_polyprotein:A9871T(N3291Y))|(ORF1a_polyprotein:A9871T(N3291Y))																											2	0.016					1	0	0.016	0.016
10143		T10143A|(ORF1ab_polyprotein:T9878A(L3293H))|(ORF1a_polyprotein:T9878A(L3293H))																											2	0.018					1	0	0.018	0.018
10144		T10144G|(ORF1ab_polyprotein:T9879G(L3293L))|(ORF1a_polyprotein:T9879G(L3293L))																											2	0.018					1	0	0.018	0.018
10148		C10148A|(ORF1ab_polyprotein:C9883A(L3295I))|(ORF1a_polyprotein:C9883A(L3295I))							3	0.002																			2	0.019					2	0.002	0.019	0.021
10149		T10149G|(ORF1ab_polyprotein:T9884G(L3295R))|(ORF1a_polyprotein:T9884G(L3295R))																											2	0.02					1	0	0.02	0.02
10152		A10152T|(ORF1ab_polyprotein:A9887T(D3296V))|(ORF1a_polyprotein:A9887T(D3296V))							2	0.001																			2	0.02					2	0.001	0.02	0.021
10191		C10191A|(ORF1ab_polyprotein:C9926A(S3309Y))|(ORF1a_polyprotein:C9926A(S3309Y))																											2	0.02					1	0	0.02	0.02
10195		A10195C|(ORF1ab_polyprotein:A9930C(E3310D))|(ORF1a_polyprotein:A9930C(E3310D))																											2	0.02					1	0	0.02	0.02
10197		A10197T|(ORF1ab_polyprotein:GAC9931-9933GTT(D3311V))|(ORF1a_polyprotein:GAC9931-9933GTT(D3311V))					2	0.001																					2	0.022					2	0.001	0.022	0.023
10198		C10198T|(ORF1ab_polyprotein:GAC9931-9933GTT(D3311V))|(ORF1a_polyprotein:GAC9931-9933GTT(D3311V))					2	0.001																					2	0.022					2	0.001	0.022	0.023
10198		C10198T|(ORF1ab_polyprotein:C9933T(D3311D))|(ORF1a_polyprotein:C9933T(D3311D))	242	0.984			1490	0.997	1284	0.865	18	1	149	1			176	0.994	11	1	144	1	6	0.162	85	1	11	1	88	0.978	69	1	163	0.994	14	2.846	10.128	12.974
10204		T10204C|(ORF1ab_polyprotein:T9939C(L3313L))|(ORF1a_polyprotein:T9939C(L3313L))	25	0.104			96	0.065	221	0.153																							57	0.35	4	0.322	0.35	0.672
10212		A10212C|(ORF1ab_polyprotein:A9947C(N3316T))|(ORF1a_polyprotein:A9947C(N3316T))					7	0.005	4	0.003																			3	0.037			2	0.013	4	0.008	0.05	0.058
10213		T10213G|(ORF1ab_polyprotein:T9948G(N3316K))|(ORF1a_polyprotein:T9948G(N3316K))																											2	0.025					1	0	0.025	0.025
10215		A10215C|(ORF1ab_polyprotein:A9950C(Y3317S))|(ORF1a_polyprotein:A9950C(Y3317S))					3	0.002	3	0.002																			2	0.026					3	0.004	0.026	0.03
10216		T10216C|(ORF1ab_polyprotein:T9951C(Y3317Y))|(ORF1a_polyprotein:T9951C(Y3317Y))											2	0.014																					1	0	0.014	0.014
10219		10219-insertTT|(ORF1ab_polyprotein:9954insertTT(3318fs))|(ORF1a_polyprotein:9954insertTT(3318fs))					3	0.002					3	0.022																			3	0.019	3	0.002	0.041	0.043
10220		G10220-10220del|(ORF1ab_polyprotein:9955-9955del(3319fs))|(ORF1a_polyprotein:9955-9955del(3319fs))											2	0.014																					1	0	0.014	0.014
10222	RATG13	T10222C|(ORF1ab_polyprotein:T9957C(D3319D))|(ORF1a_polyprotein:T9957C(D3319D))					5	0.004					3	0.019																			2	0.009	3	0.004	0.028	0.032
10227		T10227A|(ORF1ab_polyprotein:T9962A(L3321H))|(ORF1a_polyprotein:T9962A(L3321H))																											3	0.02					1	0	0.02	0.02
10228	RATG13	C10228T|(ORF1ab_polyprotein:C9963T(L3321L))|(ORF1a_polyprotein:C9963T(L3321L))							147	0.108																									1	0.108	0	0.108
10236		A10236C|(ORF1ab_polyprotein:A9971C(K3324T))|(ORF1a_polyprotein:A9971C(K3324T))																	3	0.004							2	0.001	7	0.01	3	0.004			4	0	0.019	0.019
10269		A10269C|(ORF1ab_polyprotein:A10004C(N3335T))|(ORF1a_polyprotein:A10004C(N3335T))	8	0.001															16	0.005							12	0.001	25	0.007	8	0.002	32	0.001	6	0.001	0.016	0.017
10279	RATG13	C10279T|(ORF1ab_polyprotein:C10014T(L3338L))|(ORF1a_polyprotein:C10014T(L3338L))					9629	0.17																											1	0.17	0	0.17
10284		T10284G|(ORF1ab_polyprotein:T10019G(V3340G))|(ORF1a_polyprotein:T10019G(V3340G))	15	0.001					7	0.001									42	0.009	6	0.003					14	0.001	74	0.014	19	0.004	80	0.002	8	0.002	0.033	0.035
10290		G10290T|(ORF1ab_polyprotein:G10025T(G3342V))|(ORF1a_polyprotein:G10025T(G3342V))	23	0.002					7	0.001	2	0.002	36	0.001					7	0.002	2	0.001					23	0.002	13	0.002			55	0.001	9	0.003	0.011	0.014
10294		T10294G|(ORF1ab_polyprotein:T10029G(H3343Q))|(ORF1a_polyprotein:T10029G(H3343Q))	14	0.001															23	0.005	3	0.002					19	0.002	68	0.013	11	0.002	81	0.002	7	0.001	0.026	0.027
10295		T10295A|(ORF1ab_polyprotein:T10030A(S3344T))|(ORF1a_polyprotein:T10030A(S3344T))	23	0.002	4	0.001			6	0.001			30	0.001	17	0.001			7	0.002	3	0.002			9	0.001	28	0.002	12	0.002			68	0.002	11	0.004	0.013	0.017
10301		C10301A|(ORF1ab_polyprotein:C10036A(Q3346K))|(ORF1a_polyprotein:C10036A(Q3346K))	17	0.001	6	0.002					3	0.003							9	0.002					11	0.001	24	0.002	7	0.001	10	0.002	73	0.002	9	0.003	0.013	0.016
10303		A10303C|(ORF1ab_polyprotein:A10038C(Q3346H))|(ORF1a_polyprotein:A10038C(Q3346H))	18	0.002									30	0.001	26	0.002			12	0.002							14	0.001	23	0.004	14	0.002	52	0.001	8	0.002	0.013	0.015
10307		T10307A|(ORF1ab_polyprotein:T10042A(C3348S))|(ORF1a_polyprotein:T10042A(C3348S))	24	0.002			83	0.001	11	0.002	5	0.004	44	0.001	21	0.001	12	0.001	20	0.004							42	0.003	17	0.003			109	0.002	11	0.005	0.019	0.024
10315		T10315A|(ORF1ab_polyprotein:T10050A(L3350L))|(ORF1a_polyprotein:T10050A(L3350L))	31	0.002					12	0.002	4	0.003	43	0.001	31	0.002			13	0.003							24	0.002	16	0.003			93	0.002	9	0.004	0.016	0.02
10318		G10318T|(ORF1ab_polyprotein:G10053T(K3351N))|(ORF1a_polyprotein:G10053T(K3351N))	26	0.002	8	0.002	94	0.001	11	0.001	2	0.001	56	0.002	36	0.002	16	0.001	18	0.003					14	0.001	49	0.003	27	0.004	11	0.002	114	0.002	14	0.006	0.021	0.027
10321		T10321A|(ORF1ab_polyprotein:T10056A(L3352L))|(ORF1a_polyprotein:T10056A(L3352L))	36	0.003							2	0.001	37	0.001	23	0.001			11	0.002	3	0.001					34	0.002	18	0.003			99	0.002	9	0.003	0.013	0.016
10323		A10323G|(ORF1ab_polyprotein:A10058G(K3353R))|(ORF1a_polyprotein:A10058G(K3353R))					13332	0.155																											1	0.155	0	0.155
10324		G10324T|(ORF1ab_polyprotein:G10059T(K3353N))|(ORF1a_polyprotein:G10059T(K3353N))	28	0.002	5	0.001			14	0.002	2	0.001	47	0.001	33	0.002	13	0.001	24	0.004					11	0.001	47	0.003	30	0.004	9	0.001	103	0.002	13	0.005	0.02	0.025
10325		G10325T|(ORF1ab_polyprotein:G10060T(V3354F))|(ORF1a_polyprotein:G10060T(V3354F))	39	0.003	10	0.002	107	0.001					51	0.001	27	0.001	131	0.01	26	0.005					16	0.002	58	0.004	27	0.004	9	0.001	148	0.003	12	0.006	0.031	0.037
10334		G10334T|(ORF1ab_polyprotein:G10069T(A3357S))|(ORF1a_polyprotein:G10069T(A3357S))	29	0.002	10	0.002	100	0.001	11	0.001			59	0.002	27	0.001			17	0.003					16	0.002	36	0.002	25	0.003	9	0.001	93	0.002	12	0.006	0.016	0.022
10335		C10335A|(ORF1ab_polyprotein:C10070A(A3357D))|(ORF1a_polyprotein:C10070A(A3357D))			10	0.002			13	0.002	2	0.001			23	0.001	13	0.001	10	0.002					19	0.002	30	0.002	22	0.003	11	0.001	93	0.002	11	0.004	0.015	0.019
10335		C10335T|(ORF1ab_polyprotein:C10070T(A3357V))|(ORF1a_polyprotein:C10070T(A3357V))	23	0.002	8	0.002			12	0.001	2	0.001	55	0.001	35	0.002	15	0.001							17	0.002	23	0.002	14	0.002	13	0.002	78	0.001	12	0.005	0.014	0.019
10338		A10338C|(ORF1ab_polyprotein:A10073C(N3358T))|(ORF1a_polyprotein:A10073C(N3358T))																	5	0.001			2	0.047					30	0.004	8	0.001			4	0	0.053	0.053
10339		T10339A|(ORF1ab_polyprotein:T10074A(N3358K))|(ORF1a_polyprotein:T10074A(N3358K))	19	0.001					12	0.001	3	0.002			24	0.001			16	0.003							28	0.002	17	0.002	8	0.001	80	0.001	9	0.002	0.012	0.014
10341		C10341A|(ORF1ab_polyprotein:C10076A(P3359H))|(ORF1a_polyprotein:C10076A(P3359H))	21	0.001	9	0.002			16	0.002	2	0.001	41	0.001	28	0.001			21	0.004					25	0.002	37	0.002	20	0.003	9	0.001	71	0.001	12	0.005	0.016	0.021
10342		T10342A|(ORF1ab_polyprotein:T10077A(P3359P))|(ORF1a_polyprotein:T10077A(P3359P))	18	0.001							4	0.003			23	0.001			17	0.004	4	0.002					20	0.001	11	0.001			61	0.001	8	0.001	0.013	0.014
10345		G10345T|(ORF1ab_polyprotein:G10080T(K3360N))|(ORF1a_polyprotein:G10080T(K3360N))	47	0.003	6	0.001	250	0.003	30	0.003	7	0.004	95	0.002	68	0.003	25	0.002	51	0.011	3	0.001			33	0.003	65	0.004	35	0.005	16	0.002	163	0.003	15	0.01	0.04	0.05
10350		C10350A|(ORF1ab_polyprotein:C10085A(P3362H))|(ORF1a_polyprotein:C10085A(P3362H))	28	0.002							2	0.001	47	0.001	41	0.002			24	0.005					23	0.002	31	0.002	17	0.002	15	0.002	90	0.002	10	0.002	0.019	0.021
10352		A10352C|(ORF1ab_polyprotein:A10087C(K3363Q))|(ORF1a_polyprotein:A10087C(K3363Q))	18	0.001															17	0.004									51	0.007	16	0.002	66	0.001	5	0.001	0.014	0.015
10354		G10354T|(ORF1ab_polyprotein:G10089T(K3363N))|(ORF1a_polyprotein:G10089T(K3363N))							10	0.001	6	0.003			28	0.001			22	0.004	4	0.002					27	0.002	15	0.002			65	0.001	8	0.001	0.015	0.016
10355		T10355A|(ORF1ab_polyprotein:T10090A(Y3364N))|(ORF1a_polyprotein:T10090A(Y3364N))	37	0.002					21	0.002					26	0.001			18	0.004							30	0.002	19	0.002			105	0.002	7	0.004	0.011	0.015
10355		T10355G|(ORF1ab_polyprotein:T10090G(Y3364D))|(ORF1a_polyprotein:T10090G(Y3364D))							10	0.001					27	0.001			15	0.003							19	0.001	93	0.011	18	0.002	80	0.001	7	0.001	0.019	0.02
10360		G10360T|(ORF1ab_polyprotein:G10095T(K3365N))|(ORF1a_polyprotein:G10095T(K3365N))	30	0.002	8	0.001	110	0.001	18	0.002	3	0.002	68	0.002	35	0.001			21	0.005	4	0.002			15	0.001	37	0.002	17	0.002			97	0.002	13	0.006	0.019	0.025
10361		T10361A|(ORF1ab_polyprotein:T10096A(F3366I))|(ORF1a_polyprotein:T10096A(F3366I))	40	0.002							3	0.002	44	0.001					12	0.003	3	0.001					35	0.002	39	0.005			87	0.002	8	0.002	0.016	0.018
10361		T10361C|(ORF1ab_polyprotein:T10096C(F3366L))|(ORF1a_polyprotein:T10096C(F3366L))	337	0.019																															1	0.019	0	0.019
10361		T10361G|(ORF1ab_polyprotein:T10096G(F3366V))|(ORF1a_polyprotein:T10096G(F3366V))	24	0.001											36	0.001			28	0.006					14	0.001	22	0.001	97	0.012	24	0.003	127	0.002	8	0.001	0.026	0.027
10362		T10362G|(ORF1ab_polyprotein:T10097G(F3366C))|(ORF1a_polyprotein:T10097G(F3366C))									2	0.001			36	0.002			15	0.004	3	0.001					26	0.002	76	0.01	24	0.003	105	0.002	8	0	0.025	0.025
10364		G10364T|(ORF1ab_polyprotein:G10099T(V3367F))|(ORF1a_polyprotein:G10099T(V3367F))	23	0.001							3	0.002	39	0.001					11	0.003					18	0.002	24	0.002	16	0.002	9	0.001	59	0.001	9	0.001	0.014	0.015
10365		T10365G|(ORF1ab_polyprotein:T10100G(V3367G))|(ORF1a_polyprotein:T10100G(V3367G))																	24	0.007							20	0.001	70	0.01	9	0.001	54	0.001	5	0	0.02	0.02
10368		G10368A|(ORF1ab_polyprotein:G10103A(R3368H))|(ORF1a_polyprotein:G10103A(R3368H))	19	0.001	7	0.001	98	0.001	19	0.002	3	0.002	75	0.002	39	0.002	13	0.001									28	0.002	12	0.002	10	0.001	71	0.001	12	0.005	0.013	0.018
10368		G10368T|(ORF1ab_polyprotein:G10103T(R3368L))|(ORF1a_polyprotein:G10103T(R3368L))	48	0.003	7	0.001			16	0.002	3	0.002	53	0.001			15	0.001	20	0.006					22	0.002	37	0.003	32	0.004	10	0.001	109	0.002	12	0.006	0.022	0.028
10369		C10369T|(ORF1ab_polyprotein:C10104T(R3368R))|(ORF1a_polyprotein:C10104T(R3368R))					4864	0.052																											1	0.052	0	0.052
10372		T10372A|(ORF1ab_polyprotein:T10107A(I3369I))|(ORF1a_polyprotein:T10107A(I3369I))	23	0.002					9	0.001	5	0.003	42	0.001					8	0.003	3	0.002					28	0.002	15	0.002			65	0.001	9	0.003	0.014	0.017
10376		C10376T|(ORF1ab_polyprotein:C10111T(P3371S))|(ORF1a_polyprotein:C10111T(P3371S))	2627	0.169																															1	0.169	0	0.169
10377		C10377A|(ORF1ab_polyprotein:C10112A(P3371Q))|(ORF1a_polyprotein:C10112A(P3371Q))	18	0.001	6	0.001					2	0.001							8	0.003					15	0.001	27	0.002	21	0.003	8	0.001	64	0.001	9	0.002	0.012	0.014
10387		T10387A|(ORF1ab_polyprotein:T10122A(T3374T))|(ORF1a_polyprotein:T10122A(T3374T))	30	0.002	8	0.002									30	0.001			8	0.003	4	0.002					29	0.002	43	0.006			66	0.001	8	0.004	0.015	0.019
10388		T10388A|(ORF1ab_polyprotein:T10123A(F3375I))|(ORF1a_polyprotein:T10123A(F3375I))	24	0.002					11	0.001	2	0.001							14	0.005							30	0.002	27	0.004			67	0.001	7	0.003	0.013	0.016
10388		T10388G|(ORF1ab_polyprotein:T10123G(F3375V))|(ORF1a_polyprotein:T10123G(F3375V))									2	0.001							20	0.007							17	0.001	61	0.008	18	0.002	73	0.001	6	0	0.02	0.02
10401		C10401A|(ORF1ab_polyprotein:C10136A(A3379D))|(ORF1a_polyprotein:C10136A(A3379D))	31	0.002	8	0.002	132	0.001	20	0.002	5	0.003	66	0.002	40	0.002	14	0.001	14	0.005					20	0.002	30	0.002	21	0.003	11	0.001	97	0.002	14	0.007	0.023	0.03
10402		T10402G|(ORF1ab_polyprotein:T10137G(A3379A))|(ORF1a_polyprotein:T10137G(A3379A))																	13	0.005							17	0.001	58	0.008	15	0.002	80	0.002	5	0	0.018	0.018
10411		T10411A|(ORF1ab_polyprotein:T10146A(N3382K))|(ORF1a_polyprotein:T10146A(N3382K))	16	0.001	8	0.002			13	0.001	2	0.001			24	0.001			9	0.004							20	0.001	21	0.003					8	0.004	0.01	0.014
10412		G10412T|(ORF1ab_polyprotein:G10147T(G3383C))|(ORF1a_polyprotein:G10147T(G3383C))	21	0.001	9	0.002			12	0.001	5	0.003			29	0.001			12	0.005					16	0.001	42	0.003	15	0.002	11	0.001	52	0.001	11	0.004	0.017	0.021
10413		G10413T|(ORF1ab_polyprotein:G10148T(G3383V))|(ORF1a_polyprotein:G10148T(G3383V))	25	0.002	10	0.002			9	0.001	2	0.001	49	0.001	32	0.001			12	0.005	2	0.001			15	0.001	27	0.002	17	0.002			75	0.001	12	0.005	0.015	0.02
10422		C10422A|(ORF1ab_polyprotein:C10157A(S3386Y))|(ORF1a_polyprotein:C10157A(S3386Y))			6	0.001			10	0.001									20	0.006	4	0.002					22	0.001	18	0.002			65	0.001	7	0.002	0.012	0.014
10424		G10424T|(ORF1ab_polyprotein:G10159T(G3387C))|(ORF1a_polyprotein:G10159T(G3387C))	24	0.001	11	0.002			13	0.001	2	0.001	49	0.001					15	0.004					23	0.002	22	0.001	18	0.002	9	0.001			10	0.004	0.012	0.016
10432		C10432A|(ORF1ab_polyprotein:C10167A(Y3389*))|(ORF1a_polyprotein:C10167A(Y3389*))	49	0.003	10	0.002	106	0.001			2	0.001	48	0.001	27	0.001			12	0.003					13	0.001	26	0.002	12	0.001			82	0.001	11	0.006	0.011	0.017
10433		C10433A|(ORF1ab_polyprotein:C10168A(Q3390K))|(ORF1a_polyprotein:C10168A(Q3390K))	31	0.002	10	0.002			11	0.001			45	0.001					12	0.003					19	0.002	25	0.002	16	0.002			68	0.001	9	0.005	0.011	0.016
10434		A10434T|(ORF1ab_polyprotein:A10169T(Q3390L))|(ORF1a_polyprotein:A10169T(Q3390L))	19	0.001	6	0.001					2	0.001			32	0.001	18	0.001	14	0.004	3	0.001					27	0.002	11	0.001			84	0.002	10	0.002	0.013	0.015
10440		C10440A|(ORF1ab_polyprotein:C10175A(A3392D))|(ORF1a_polyprotein:C10175A(A3392D))	60	0.004	13	0.002	181	0.002	21	0.002	2	0.001	86	0.002	51	0.002	18	0.001	28	0.009	3	0.001			14	0.001	40	0.003	20	0.003	21	0.003	131	0.003	15	0.01	0.029	0.039
10447	RATG13	G10447A|(ORF1ab_polyprotein:G10182A(R3394R))|(ORF1a_polyprotein:G10182A(R3394R))	15482	0.995	5193	0.997	90431	0.997	8283	0.996	1536	0.999	37855	0.997	21853	0.997	11950	0.998	3003	0.99	1892	0.997	34	1	11098	0.997	13796	0.996	7048	0.988	7447	0.998	48147	0.997	16	3.985	11.954	15.939
10449		C10449A|(ORF1ab_polyprotein:C10184A(P3395H))|(ORF1a_polyprotein:C10184A(P3395H))	15481	0.995	5197	0.998	90437	0.997	8273	0.995	1533	0.997	37847	0.997	21854	0.997	11951	0.997	2993	0.987	1891	0.995	34	1	11098	0.997	13813	0.997	7070	0.991	7445	0.997	48127	0.996	16	3.985	11.948	15.933
10451		A10451T|(ORF1ab_polyprotein:A10186T(N3396Y))|(ORF1a_polyprotein:A10186T(N3396Y))	26	0.002			104	0.001	14	0.002	2	0.001	46	0.001					19	0.006					12	0.001	24	0.002	13	0.002	10	0.001	70	0.001	11	0.005	0.015	0.02
10457		A10457T|(ORF1ab_polyprotein:A10192T(T3398S))|(ORF1a_polyprotein:A10192T(T3398S))	22	0.001			99	0.001											19	0.006							21	0.001	23	0.003			81	0.002	6	0.002	0.012	0.014
10458		C10458A|(ORF1ab_polyprotein:C10193A(T3398N))|(ORF1a_polyprotein:C10193A(T3398N))	31	0.002					11	0.001	2	0.001							24	0.007							15	0.001	13	0.002			60	0.001	7	0.003	0.012	0.015
10460		A10460C|(ORF1ab_polyprotein:A10195C(I3399L))|(ORF1a_polyprotein:A10195C(I3399L))																	19	0.006							17	0.001	51	0.007			56	0.001	4	0	0.015	0.015
10463		A10463C|(ORF1ab_polyprotein:A10198C(K3400Q))|(ORF1a_polyprotein:A10198C(K3400Q))	38	0.002							3	0.002			24	0.001			18	0.005					13	0.001	29	0.002	91	0.012	33	0.004	146	0.003	9	0.002	0.03	0.032
10465		G10465T|(ORF1ab_polyprotein:G10200T(K3400N))|(ORF1a_polyprotein:G10200T(K3400N))	30	0.002					9	0.001									10	0.003	4	0.002					21	0.001	21	0.003	13	0.002	90	0.002	8	0.003	0.013	0.016
10466		G10466T|(ORF1ab_polyprotein:G10201T(G3401C))|(ORF1a_polyprotein:G10201T(G3401C))	22	0.001	12	0.002	100	0.001							32	0.001			14	0.004					12	0.001	31	0.002	19	0.003			108	0.002	9	0.004	0.013	0.017
10472		T10472G|(ORF1ab_polyprotein:T10207G(F3403V))|(ORF1a_polyprotein:T10207G(F3403V))	48	0.003	12	0.002			15	0.002					47	0.002	15	0.001	39	0.011	3	0.002			21	0.002	37	0.003	105	0.014	43	0.006	205	0.004	12	0.007	0.045	0.052
10474		C10474A|(ORF1ab_polyprotein:C10209A(F3403L))|(ORF1a_polyprotein:C10209A(F3403L))	33	0.002					12	0.001	7	0.004							18	0.005					24	0.002	37	0.003	22	0.003			103	0.002	8	0.003	0.019	0.022
10475		C10475A|(ORF1ab_polyprotein:C10210A(L3404I))|(ORF1a_polyprotein:C10210A(L3404I))	28	0.002	8	0.002			10	0.001	3	0.002	46	0.001	23	0.001			19	0.005	4	0.002			14	0.001	23	0.002	17	0.002	9	0.001	63	0.001	13	0.005	0.018	0.023
10478		A10478T|(ORF1ab_polyprotein:A10213T(N3405Y))|(ORF1a_polyprotein:A10213T(N3405Y))	32	0.002					22	0.003	2	0.001	46	0.001	37	0.002	16	0.001	16	0.005							22	0.002	14	0.002			107	0.002	10	0.005	0.016	0.021
10485		C10485A|(ORF1ab_polyprotein:C10220A(S3407*))|(ORF1a_polyprotein:C10220A(S3407*))	27	0.002	9	0.002			10	0.001	2	0.001	40	0.001					14	0.004					15	0.001	24	0.002	12	0.002			50	0.001	10	0.005	0.012	0.017
10486	RATG13	A10486T|(ORF1ab_polyprotein:A10221T(S3407S))|(ORF1a_polyprotein:A10221T(S3407S))	21	0.001					9	0.001	4	0.003			22	0.001			20	0.005	5	0.003			13	0.001	24	0.002	37	0.005			62	0.001	10	0.002	0.021	0.023
10487		T10487G|(ORF1ab_polyprotein:T10222G(C3408G))|(ORF1a_polyprotein:T10222G(C3408G))			7	0.001									29	0.001			8	0.002	2	0.001					16	0.001	42	0.006	10	0.001	59	0.001	8	0.001	0.013	0.014
10490		G10490T|(ORF1ab_polyprotein:G10225T(G3409C))|(ORF1a_polyprotein:G10225T(G3409C))	31	0.002							5	0.003	43	0.001					22	0.005					19	0.002	27	0.002	19	0.002	15	0.002	64	0.001	9	0.002	0.018	0.02
10493		A10493T|(ORF1ab_polyprotein:A10228T(S3410C))|(ORF1a_polyprotein:A10228T(S3410C))	30	0.002			156	0.002	13	0.001	5	0.003	55	0.001	35	0.002	24	0.002	40	0.008	5	0.002					40	0.003	17	0.002			132	0.002	12	0.005	0.025	0.03
10499		G10499T|(ORF1ab_polyprotein:G10234T(G3412C))|(ORF1a_polyprotein:G10234T(G3412C))	38	0.002	9	0.002			15	0.002			49	0.001	29	0.001			14	0.003					11	0.001	29	0.002	22	0.003	8	0.001	111	0.002	11	0.006	0.014	0.02
10501		T10501A|(ORF1ab_polyprotein:T10236A(G3412G))|(ORF1a_polyprotein:T10236A(G3412G))	33	0.002			109	0.001					52	0.001	26	0.001	20	0.002	34	0.007	4	0.002					26	0.002	99	0.014	11	0.001	156	0.003	11	0.003	0.033	0.036
10515		A10515C|(ORF1ab_polyprotein:A10250C(Y3417S))|(ORF1a_polyprotein:A10250C(Y3417S))																	26	0.005	3	0.001					18	0.001	75	0.01	11	0.001	84	0.001	6	0	0.019	0.019
10518		A10518T|(ORF1ab_polyprotein:A10253T(D3418V))|(ORF1a_polyprotein:A10253T(D3418V))	22	0.001													21	0.002	19	0.003	5	0.002					28	0.002	21	0.003			101	0.002	7	0.001	0.014	0.015
10527		C10527A|(ORF1ab_polyprotein:C10262A(S3421Y))|(ORF1a_polyprotein:C10262A(S3421Y))	25	0.002					7	0.001			37	0.001	19	0.001			18	0.004							18	0.001	11	0.002	8	0.001	67	0.001	9	0.003	0.011	0.014
10534		T10534G|(ORF1ab_polyprotein:T10269G(C3423W))|(ORF1a_polyprotein:T10269G(C3423W))	13	0.001													10	0.001	19	0.005					7	0.001	17	0.001	43	0.008	6	0.001	79	0.002	8	0.001	0.019	0.02
10536		A10536C|(ORF1ab_polyprotein:A10271C(Y3424S))|(ORF1a_polyprotein:A10271C(Y3424S))													16	0.001			34	0.008					7	0.001	16	0.001	71	0.012	8	0.001	77	0.002	7	0	0.026	0.026
10548		T10548-10548del|(ORF1ab_polyprotein:10283-10283del(3428fs))|(ORF1a_polyprotein:10283-10283del(3428fs))			64	0.004			63	0.002							21	0.002	5	0.001	7	0.003					35	0.002	14	0.001	16	0.001			8	0.006	0.01	0.016
10559		A10559T|(ORF1ab_polyprotein:A10294T(T3432S))|(ORF1a_polyprotein:A10294T(T3432S))	21	0.002			57	0.001											21	0.005	3	0.001					23	0.001	32	0.002			77	0.002	7	0.003	0.011	0.014
10588		A10588C|(ORF1ab_polyprotein:A10323C(E3441D))|(ORF1a_polyprotein:A10323C(E3441D))							8142	0.117									11	0.003									65	0.003					3	0.117	0.006	0.123
10592		A10592C|(ORF1ab_polyprotein:A10327C(N3443H))|(ORF1a_polyprotein:A10327C(N3443H))			59	0.001													14	0.004					10	0.002	32	0.001	204	0.011	73	0.004	52	0.001	7	0.001	0.023	0.024
10593	RATG13	A10593C|(ORF1ab_polyprotein:A10328C(N3443T))|(ORF1a_polyprotein:A10328C(N3443T))													11	0.001			10	0.003									150	0.008	45	0.002	41	0.001	5	0	0.015	0.015
10595		T10595G|(ORF1ab_polyprotein:T10330G(F3444V))|(ORF1a_polyprotein:T10330G(F3444V))									7	0.001							8	0.002	4	0.002							156	0.008	31	0.001			5	0	0.014	0.014
10596		T10596G|(ORF1ab_polyprotein:T10331G(F3444C))|(ORF1a_polyprotein:T10331G(F3444C))			105	0.002			119	0.002					16	0.001	14	0.001	25	0.008	5	0.002			8	0.001	84	0.003	347	0.018	98	0.004	101	0.003	11	0.004	0.041	0.045
10605		C10605A|(ORF1ab_polyprotein:C10340A(P3447H))|(ORF1a_polyprotein:C10340A(P3447H))	4	0.001	83	0.002			80	0.001	6	0.001			12	0.002			9	0.004							65	0.003	30	0.002	26	0.001	34	0.001	10	0.004	0.014	0.018
10607		T10607G|(ORF1ab_polyprotein:T10342G(F3448V))|(ORF1a_polyprotein:T10342G(F3448V))	4	0.001															16	0.007					6	0.001	36	0.002	209	0.011	54	0.003	67	0.003	7	0.001	0.027	0.028
10613		G10613T|(ORF1ab_polyprotein:G10348T(D3450Y))|(ORF1a_polyprotein:G10348T(D3450Y))	3	0.001	61	0.001			100	0.001	6	0.001	35	0.002	11	0.002			4	0.002	2	0.001			5	0.001	47	0.002	27	0.001			31	0.001	12	0.003	0.013	0.016
10618	RATG13	G10618A|(ORF1ab_polyprotein:G10353A(R3451R))|(ORF1a_polyprotein:G10353A(R3451R))	6	0.002	74	0.001	5	0.001	105	0.001	7	0.001	29	0.001	8	0.001	17	0.002	4	0.002					6	0.001	32	0.001	29	0.001	39	0.002	42	0.002	14	0.005	0.014	0.019
10618		G10618T|(ORF1ab_polyprotein:G10353T(R3451S))|(ORF1a_polyprotein:G10353T(R3451S))	5	0.002	88	0.002			97	0.001					10	0.001			10	0.004					10	0.002	56	0.002	58	0.003	28	0.001	45	0.002	10	0.005	0.015	0.02
10620		A10620C|(ORF1ab_polyprotein:A10355C(Q3452P))|(ORF1a_polyprotein:A10355C(Q3452P))																	15	0.007									126	0.006	29	0.001	29	0.001	4	0	0.015	0.015
10621		A10621C|(ORF1ab_polyprotein:A10356C(Q3452H))|(ORF1a_polyprotein:A10356C(Q3452H))																	14	0.006					6	0.001	52	0.002	203	0.01	41	0.002	63	0.003	6	0	0.024	0.024
10622		A10622T|(ORF1ab_polyprotein:A10357T(T3453S))|(ORF1a_polyprotein:A10357T(T3453S))																	10	0.004									185	0.009			40	0.002	3	0	0.015	0.015
10625		G10625A|(ORF1ab_polyprotein:G10360A(A3454T))|(ORF1a_polyprotein:G10360A(A3454T))			66	0.001	7	0.002	98	0.001	9	0.002			11	0.001			5	0.002	3	0.001			7	0.001			27	0.001	31	0.001	28	0.001	11	0.004	0.01	0.014
10631		G10631T|(ORF1ab_polyprotein:G10366T(A3456S))|(ORF1a_polyprotein:G10366T(A3456S))	10	0.003	163	0.003	10	0.002	312	0.004	22	0.004	79	0.003	32	0.004	30	0.003	23	0.01	4	0.002			11	0.002	89	0.004	106	0.005	54	0.002	83	0.003	15	0.012	0.042	0.054
10632		C10632A|(ORF1ab_polyprotein:C10367A(A3456E))|(ORF1a_polyprotein:C10367A(A3456E))	4	0.001	93	0.002	5	0.001			9	0.002	28	0.001	10	0.001			8	0.003					7	0.001	41	0.002	31	0.001	32	0.001			11	0.004	0.012	0.016
10636		T10636A|(ORF1ab_polyprotein:T10371A(A3457A))|(ORF1a_polyprotein:T10371A(A3457A))	4	0.001			6	0.001			10	0.002	26	0.001	8	0.001	12	0.001	7	0.003							33	0.001	35	0.002			28	0.001	10	0.002	0.012	0.014
10638		G10638T|(ORF1ab_polyprotein:G10373T(G3458V))|(ORF1a_polyprotein:G10373T(G3458V))	6	0.002	68	0.001	6	0.001	108	0.001	9	0.002	27	0.001					8	0.004							34	0.001	41	0.002			43	0.002	10	0.005	0.012	0.017
10641		C10641T|(ORF1ab_polyprotein:C10376T(T3459M))|(ORF1a_polyprotein:C10376T(T3459M))	6	0.002	93	0.002	6	0.001	153	0.002			40	0.002	8	0.001									8	0.001	30	0.001	34	0.002	45	0.002	33	0.001	11	0.007	0.01	0.017
10642		G10642T|(ORF1ab_polyprotein:G10377T(T3459T))|(ORF1a_polyprotein:G10377T(T3459T))	6	0.002	85	0.001	7	0.001	93	0.001	8	0.002	27	0.001	13	0.002			6	0.003	3	0.001			8	0.001	57	0.002	43	0.002			36	0.001	13	0.005	0.015	0.02
10652		A10652C|(ORF1ab_polyprotein:A10387C(I3463L))|(ORF1a_polyprotein:A10387C(I3463L))																	6	0.003							25	0.001	148	0.006	51	0.002	42	0.002	5	0	0.014	0.014
10654		T10654A|(ORF1ab_polyprotein:T10389A(I3463I))|(ORF1a_polyprotein:T10389A(I3463I))	5	0.001			5	0.001	112	0.001	6	0.001	30	0.001			12	0.001	5	0.003	3	0.002					57	0.002	72	0.003			53	0.002	11	0.003	0.015	0.018
10659		T10659G|(ORF1ab_polyprotein:T10394G(V3465G))|(ORF1a_polyprotein:T10394G(V3465G))	5	0.001															3	0.002									214	0.009	44	0.002			4	0.001	0.013	0.014
10659		T10659A|(ORF1ab_polyprotein:T10394A(V3465D))|(ORF1a_polyprotein:T10394A(V3465D))	12	0.003					103	0.001									10	0.005	2	0.001					56	0.002	83	0.004			66	0.003	7	0.004	0.015	0.019
10663		T10663G|(ORF1ab_polyprotein:T10398G(N3466K))|(ORF1a_polyprotein:T10398G(N3466K))					6	0.001	98	0.001									12	0.007							29	0.001	226	0.01	55	0.002	53	0.002	7	0.002	0.022	0.024
10665		T10665A|(ORF1ab_polyprotein:T10400A(V3467D))|(ORF1a_polyprotein:T10400A(V3467D))	5	0.001							9	0.002							6	0.003	2	0.001					40	0.002	109	0.005					6	0.001	0.013	0.014
10665		T10665G|(ORF1ab_polyprotein:T10400G(V3467G))|(ORF1a_polyprotein:T10400G(V3467G))					8	0.002	91	0.001			28	0.001	9	0.001			17	0.01							27	0.001	193	0.008	46	0.002	40	0.002	9	0.003	0.025	0.028
10666		T10666A|(ORF1ab_polyprotein:T10401A(V3467V))|(ORF1a_polyprotein:T10401A(V3467V))	4	0.001															12	0.007	3	0.002					26	0.001	66	0.003			36	0.001	6	0.001	0.014	0.015
10666		T10666G|(ORF1ab_polyprotein:T10401G(V3467V))|(ORF1a_polyprotein:T10401G(V3467V))	6	0.002	67	0.001							27	0.001					22	0.013					8	0.001	44	0.002	182	0.008	50	0.002	62	0.002	9	0.003	0.029	0.032
10667		T10667G|(ORF1ab_polyprotein:T10402G(L3468V))|(ORF1a_polyprotein:T10402G(L3468V))																	16	0.009							26	0.001	94	0.004			31	0.001	4	0	0.015	0.015
10670		G10670T|(ORF1ab_polyprotein:G10405T(A3469S))|(ORF1a_polyprotein:G10405T(A3469S))	7	0.002	93	0.001			125	0.001	11	0.002	29	0.001	11	0.001			8	0.005	2	0.001			9	0.002	45	0.002	49	0.002	32	0.001	56	0.002	13	0.004	0.019	0.023
10671		C10671A|(ORF1ab_polyprotein:C10406A(A3469D))|(ORF1a_polyprotein:C10406A(A3469D))	5	0.001	114	0.002			155	0.002	14	0.003	34	0.001			14	0.001	6	0.004					13	0.002	70	0.003	71	0.003	36	0.001	65	0.003	12	0.005	0.021	0.026
10672		T10672G|(ORF1ab_polyprotein:T10407G(A3469A))|(ORF1a_polyprotein:T10407G(A3469A))	6	0.002			8	0.002					30	0.001	13	0.002			19	0.011	5	0.003					27	0.001	234	0.01	57	0.002	51	0.002	10	0.004	0.032	0.036
10673		T10673G|(ORF1ab_polyprotein:T10408G(W3470G))|(ORF1a_polyprotein:T10408G(W3470G))	4	0.001															14	0.008							28	0.001	158	0.007	31	0.001	37	0.001	6	0.001	0.018	0.019
10674		G10674T|(ORF1ab_polyprotein:G10409T(W3470L))|(ORF1a_polyprotein:G10409T(W3470L))	4	0.001	79	0.001			99	0.001	9	0.002	30	0.001					3	0.002	3	0.002			6	0.001	36	0.002	36	0.002			37	0.001	11	0.003	0.013	0.016
10675		G10675T|(ORF1ab_polyprotein:G10410T(W3470C))|(ORF1a_polyprotein:G10410T(W3470C))	6	0.002	94	0.001			107	0.001					9	0.001			5	0.003	3	0.002					46	0.002	54	0.002			39	0.001	9	0.004	0.011	0.015
10682		G10682T|(ORF1ab_polyprotein:G10417T(A3473S))|(ORF1a_polyprotein:G10417T(A3473S))	6	0.002	110	0.002	6	0.001	99	0.001			26	0.001					7	0.005					16	0.003	53	0.002	44	0.002			47	0.002	10	0.006	0.015	0.021
10688		G10688A|(ORF1ab_polyprotein:G10423A(V3475I))|(ORF1a_polyprotein:G10423A(V3475I))																	132	0.092															1	0	0.092	0.092
10694		A10694C|(ORF1ab_polyprotein:A10429C(N3477H))|(ORF1a_polyprotein:A10429C(N3477H))	5	0.001															4	0.003	3	0.002					34	0.001	221	0.009	77	0.003	45	0.002	7	0.001	0.02	0.021
10695		A10695C|(ORF1ab_polyprotein:A10430C(N3477T))|(ORF1a_polyprotein:A10430C(N3477T))	10	0.003	90	0.001			134	0.001	11	0.002			15	0.002	14	0.001	7	0.005	2	0.001			8	0.001	61	0.003	342	0.014	145	0.006	80	0.003	13	0.005	0.038	0.043
10697		G10697T|(ORF1ab_polyprotein:G10432T(G3478*))|(ORF1a_polyprotein:G10432T(G3478*))	10	0.003	75	0.001			115	0.001			30	0.001					8	0.006	3	0.002			8	0.001	51	0.002	59	0.002	26	0.001	52	0.002	11	0.005	0.017	0.022
10700		G10700T|(ORF1ab_polyprotein:G10435T(D3479Y))|(ORF1a_polyprotein:G10435T(D3479Y))							109	0.001	6	0.001	28	0.001					11	0.008							39	0.002	48	0.002			31	0.001	7	0.001	0.015	0.016
10704		G10704T|(ORF1ab_polyprotein:G10439T(R3480M))|(ORF1a_polyprotein:G10439T(R3480M))	5	0.001	83	0.001			106	0.001					9	0.001			7	0.005	2	0.001			8	0.001	42	0.002	40	0.002					9	0.003	0.012	0.015
10707		G10707T|(ORF1ab_polyprotein:G10442T(W3481L))|(ORF1a_polyprotein:G10442T(W3481L))	8	0.002	94	0.001			104	0.001					9	0.001			3	0.002	2	0.001			10	0.002	33	0.001	36	0.001	27	0.001	30	0.001	11	0.004	0.01	0.014
10708		G10708T|(ORF1ab_polyprotein:G10443T(W3481C))|(ORF1a_polyprotein:G10443T(W3481C))	4	0.001	88	0.001			108	0.001									5	0.003	4	0.002			7	0.001	43	0.002	38	0.002			30	0.001	9	0.003	0.011	0.014
10710		T10710G|(ORF1ab_polyprotein:T10445G(F3482C))|(ORF1a_polyprotein:T10445G(F3482C))																	10	0.007									177	0.007	31	0.001			3	0	0.015	0.015
10715		A10715T|(ORF1ab_polyprotein:A10450T(N3484Y))|(ORF1a_polyprotein:A10450T(N3484Y))	6	0.002							6	0.001			10	0.001			7	0.005					7	0.001	33	0.001	48	0.002			30	0.001	8	0.002	0.012	0.014
10718		C10718A|(ORF1ab_polyprotein:C10453A(R3485R))|(ORF1a_polyprotein:C10453A(R3485R))	7	0.002	109	0.002	5	0.001	155	0.002	9	0.002	43	0.002	10	0.001			4	0.003	4	0.002			24	0.004	67	0.003	75	0.003	38	0.001	59	0.002	14	0.007	0.023	0.03
10719		G10719T|(ORF1ab_polyprotein:G10454T(R3485L))|(ORF1a_polyprotein:G10454T(R3485L))	12	0.003	109	0.002			120	0.001			34	0.001	10	0.001			3	0.002					16	0.003	50	0.002	38	0.002	34	0.001	33	0.001	11	0.006	0.013	0.019
10722		T10722G|(ORF1ab_polyprotein:T10457G(F3486C))|(ORF1a_polyprotein:T10457G(F3486C))			71	0.001									12	0.001			6	0.004							31	0.001	157	0.006	54	0.002	42	0.002	7	0.001	0.016	0.017
10725		C10725A|(ORF1ab_polyprotein:C10460A(T3487N))|(ORF1a_polyprotein:C10460A(T3487N))	11	0.003	87	0.001			136	0.001	10	0.002	42	0.002	10	0.001			6	0.004					10	0.002	58	0.002	55	0.002	27	0.001	38	0.001	12	0.005	0.017	0.022
10726		C10726A|(ORF1ab_polyprotein:C10461A(T3487T))|(ORF1a_polyprotein:C10461A(T3487T))	12	0.003	125	0.002			166	0.002	8	0.001	41	0.002			13	0.001	10	0.007	3	0.002			9	0.002	41	0.002	63	0.002	33	0.001	37	0.001	13	0.007	0.021	0.028
10728		C10728A|(ORF1ab_polyprotein:C10463A(T3488K))|(ORF1a_polyprotein:C10463A(T3488K))	4	0.001	75	0.001					6	0.001							7	0.005	2	0.001			7	0.001	37	0.002	32	0.001			36	0.001	9	0.002	0.012	0.014
10733		C10733A|(ORF1ab_polyprotein:C10468A(L3490I))|(ORF1a_polyprotein:C10468A(L3490I))	6	0.002					115	0.001	9	0.002							4	0.003							48	0.002	41	0.002			45	0.002	7	0.003	0.011	0.014
10735		T10735A|(ORF1ab_polyprotein:T10470A(L3490L))|(ORF1a_polyprotein:T10470A(L3490L))	9	0.002					110	0.001			28	0.001	9	0.001			5	0.004	2	0.001					44	0.002	50	0.002			45	0.002	9	0.003	0.013	0.016
10739		G10739T|(ORF1ab_polyprotein:G10474T(D3492Y))|(ORF1a_polyprotein:G10474T(D3492Y))			74	0.001			99	0.001	7	0.001	40	0.001	9	0.001	14	0.001	4	0.003	3	0.002			9	0.001	48	0.002	60	0.002			34	0.001	12	0.002	0.015	0.017
10746		A10746T|(ORF1ab_polyprotein:A10481T(N3494I))|(ORF1a_polyprotein:A10481T(N3494I))	4	0.001											10	0.001			5	0.004	2	0.001					29	0.001	120	0.005			29	0.001	7	0.001	0.013	0.014
10747		C10747A|(ORF1ab_polyprotein:C10482A(N3494K))|(ORF1a_polyprotein:C10482A(N3494K))	5	0.001	116	0.002			107	0.001	6	0.001							5	0.004					10	0.002	37	0.001	47	0.002	32	0.001	39	0.001	10	0.004	0.012	0.016
10747		C10747T|(ORF1ab_polyprotein:C10482T(N3494N))|(ORF1a_polyprotein:C10482T(N3494N))					1196	0.249																											1	0.249	0	0.249
10754		G10754T|(ORF1ab_polyprotein:G10489T(A3497S))|(ORF1a_polyprotein:G10489T(A3497S))	6	0.002	93	0.001			107	0.001					17	0.002			3	0.002							39	0.002	44	0.002	28	0.001	33	0.001	9	0.004	0.01	0.014
10755		C10755A|(ORF1ab_polyprotein:C10490A(A3497D))|(ORF1a_polyprotein:C10490A(A3497D))	4	0.001	113	0.002			172	0.002	13	0.003	41	0.002	12	0.002	15	0.002	5	0.004					8	0.001	73	0.003	78	0.003	39	0.002	43	0.002	13	0.005	0.024	0.029
10765		C10765T|(ORF1ab_polyprotein:C10500T(Y3500Y))|(ORF1a_polyprotein:C10500T(Y3500Y))																			314	0.191													1	0	0.191	0.191
10776		C10776A|(ORF1ab_polyprotein:C10511A(P3504H))|(ORF1a_polyprotein:C10511A(P3504H))	6	0.002	67	0.001					7	0.001	25	0.001					4	0.004					9	0.002	25	0.001	38	0.002			23	0.001	9	0.003	0.012	0.015
10777		T10777A|(ORF1ab_polyprotein:T10512A(P3504P))|(ORF1a_polyprotein:T10512A(P3504P))	8	0.003							5	0.001					9	0.001	3	0.003							23	0.001	105	0.005			35	0.002	7	0.003	0.013	0.016
10781		A10781C|(ORF1ab_polyprotein:A10516C(T3506P))|(ORF1a_polyprotein:A10516C(T3506P))	4	0.001			5	0.001											4	0.004									136	0.007	29	0.001	25	0.001	6	0.002	0.013	0.015
10783		A10783C|(ORF1ab_polyprotein:A10518C(T3506T))|(ORF1a_polyprotein:A10518C(T3506T))					5	0.001							9	0.001					4	0.003					23	0.001	175	0.009	38	0.002	39	0.002	7	0.001	0.018	0.019
10787		G10787T|(ORF1ab_polyprotein:G10522T(D3508Y))|(ORF1a_polyprotein:G10522T(D3508Y))	8	0.003	134	0.002	7	0.002	259	0.003	14	0.003	59	0.003	24	0.003	19	0.002	4	0.004	5	0.003			21	0.004	62	0.003	79	0.004	47	0.002	62	0.003	15	0.01	0.034	0.044
10789		C10789A|(ORF1ab_polyprotein:C10524A(D3508E))|(ORF1a_polyprotein:C10524A(D3508E))	7	0.002	73	0.001									10	0.001			5	0.005							35	0.002	40	0.002			22	0.001	7	0.003	0.011	0.014
10790		C10790A|(ORF1ab_polyprotein:C10525A(H3509N))|(ORF1a_polyprotein:C10525A(H3509N))	8	0.003	76	0.001	7	0.002	109	0.002	6	0.001			7	0.001			7	0.007					7	0.001	28	0.002	44	0.002	21	0.001	43	0.002	12	0.008	0.017	0.025
10791		A10791C|(ORF1ab_polyprotein:A10526C(H3509P))|(ORF1a_polyprotein:A10526C(H3509P))																	4	0.004							24	0.001	215	0.012	53	0.003	35	0.002	5	0	0.022	0.022
10792		T10792G|(ORF1ab_polyprotein:T10527G(H3509Q))|(ORF1a_polyprotein:T10527G(H3509Q))	3	0.001											7	0.001									6	0.001			193	0.011	61	0.003	22	0.001	6	0.001	0.017	0.018
10801		A10801T|(ORF1ab_polyprotein:A10536T(I3512I))|(ORF1a_polyprotein:A10536T(I3512I))	4	0.001									22	0.001			8	0.001	3	0.003	3	0.002					30	0.002	55	0.003			37	0.002	8	0.001	0.014	0.015
10807		A10807T|(ORF1ab_polyprotein:A10542T(G3514G))|(ORF1a_polyprotein:A10542T(G3514G))													10	0.001			18	0.008	3	0.001					34	0.001	55	0.002			43	0.002	6	0	0.015	0.015
10808		C10808A|(ORF1ab_polyprotein:C10543A(P3515T))|(ORF1a_polyprotein:C10543A(P3515T))	12	0.003	112	0.001			122	0.001			42	0.001					8	0.003					8	0.001	65	0.002	46	0.002	34	0.001	65	0.002	10	0.005	0.012	0.017
10809		C10809A|(ORF1ab_polyprotein:C10544A(P3515H))|(ORF1a_polyprotein:C10544A(P3515H))	7	0.002					128	0.001	11	0.002	43	0.002					3	0.001					8	0.001	35	0.001	48	0.002	36	0.001	42	0.001	10	0.003	0.011	0.014
10810		T10810A|(ORF1ab_polyprotein:T10545A(P3515P))|(ORF1a_polyprotein:T10545A(P3515P))	4	0.001			16	0.003	96	0.001	6	0.001	28	0.001					3	0.001							32	0.001	193	0.008			44	0.002	9	0.005	0.014	0.019
10811		C10811A|(ORF1ab_polyprotein:C10546A(L3516I))|(ORF1a_polyprotein:C10546A(L3516I))	4	0.001	80	0.001			127	0.001			46	0.002	11	0.001			16	0.007	3	0.001					60	0.002	58	0.002			65	0.002	10	0.003	0.017	0.02
10812		T10812G|(ORF1ab_polyprotein:T10547G(L3516R))|(ORF1a_polyprotein:T10547G(L3516R))			199	0.003													4	0.002					9	0.002	26	0.001	174	0.007	95	0.004	31	0.001	7	0.003	0.017	0.02
10813		T10813G|(ORF1ab_polyprotein:T10548G(L3516L))|(ORF1a_polyprotein:T10548G(L3516L))	6	0.002	151	0.002							29	0.001					6	0.003					17	0.003	46	0.002	270	0.011	112	0.004	45	0.002	9	0.004	0.026	0.03
10815		C10815A|(ORF1ab_polyprotein:C10550A(S3517Y))|(ORF1a_polyprotein:C10550A(S3517Y))			85	0.001			143	0.002	9	0.002	28	0.001					13	0.005	7	0.003					42	0.002	48	0.002			36	0.001	9	0.003	0.016	0.019
10817		G10817A|(ORF1ab_polyprotein:G10552A(A3518T))|(ORF1a_polyprotein:G10552A(A3518T))	4	0.001	107	0.001	9	0.002	156	0.002	13	0.002	43	0.002	9	0.001			3	0.001	3	0.001			7	0.001	39	0.001	35	0.001	36	0.001	32	0.001	14	0.006	0.012	0.018
10817		G10817T|(ORF1ab_polyprotein:G10552T(A3518S))|(ORF1a_polyprotein:G10552T(A3518S))	10	0.003	131	0.002			149	0.002			44	0.002	10	0.001			17	0.007					11	0.002	67	0.003	73	0.003	41	0.002	59	0.002	11	0.007	0.022	0.029
10818		C10818A|(ORF1ab_polyprotein:C10553A(A3518D))|(ORF1a_polyprotein:C10553A(A3518D))	4	0.001	77	0.001	6	0.001	109	0.001			32	0.001					15	0.006							52	0.002	55	0.002			70	0.002	9	0.004	0.013	0.017
10820		C10820A|(ORF1ab_polyprotein:C10555A(Q3519K))|(ORF1a_polyprotein:C10555A(Q3519K))	7	0.002					101	0.001					9	0.001	13	0.001	10	0.004	5	0.002					39	0.001	47	0.002			37	0.001	9	0.003	0.012	0.015
10822		A10822C|(ORF1ab_polyprotein:A10557C(Q3519H))|(ORF1a_polyprotein:A10557C(Q3519H))	4	0.001	95	0.001							29	0.001	13	0.002			13	0.005	4	0.002			6	0.001	61	0.002	397	0.015	88	0.003	100	0.004	11	0.002	0.035	0.037
10823		A10823C|(ORF1ab_polyprotein:A10558C(T3520P))|(ORF1a_polyprotein:A10558C(T3520P))					7	0.001											10	0.004									234	0.009	49	0.002	61	0.002	5	0.001	0.017	0.018
10823		A10823T|(ORF1ab_polyprotein:A10558T(T3520S))|(ORF1a_polyprotein:A10558T(T3520S))	12	0.003			6	0.001	163	0.002	8	0.001	34	0.001	12	0.001			5	0.002					10	0.002	100	0.004	105	0.004			88	0.003	11	0.006	0.018	0.024
10826		G10826T|(ORF1ab_polyprotein:G10561T(G3521*))|(ORF1a_polyprotein:G10561T(G3521*))	5	0.001	141	0.002	7	0.001	123	0.001	7	0.001	46	0.002	11	0.001	14	0.001	16	0.007	3	0.001			12	0.002	77	0.003	92	0.004	32	0.001	77	0.003	15	0.005	0.026	0.031
10827		G10827T|(ORF1ab_polyprotein:G10562T(G3521V))|(ORF1a_polyprotein:G10562T(G3521V))	6	0.002	122	0.002			143	0.002	9	0.002	41	0.002	9	0.001	14	0.001	10	0.004					7	0.001	56	0.002	68	0.003			48	0.002	12	0.006	0.018	0.024
10828		A10828T|(ORF1ab_polyprotein:A10563T(G3521G))|(ORF1a_polyprotein:A10563T(G3521G))	7	0.002					147	0.002	13	0.002	35	0.001	14	0.002	15	0.001	7	0.003							55	0.002	75	0.003			82	0.003	10	0.004	0.017	0.021
10829		A10829C|(ORF1ab_polyprotein:A10564C(I3522L))|(ORF1a_polyprotein:A10564C(I3522L))			90	0.001	9	0.002							12	0.001	15	0.001	25	0.01	3	0.001			6	0.001	52	0.002	312	0.012	90	0.003	82	0.003	11	0.003	0.034	0.037
10830		T10830G|(ORF1ab_polyprotein:T10565G(I3522S))|(ORF1a_polyprotein:T10565G(I3522S))	15	0.004	146	0.002									18	0.002			12	0.005					10	0.002	88	0.003	334	0.013	119	0.005	108	0.004	9	0.006	0.034	0.04
10832		G10832T|(ORF1ab_polyprotein:G10567T(A3523S))|(ORF1a_polyprotein:G10567T(A3523S))	4	0.001	74	0.001	7	0.001	98	0.001	6	0.001	28	0.001					8	0.003					9	0.002	38	0.001	55	0.002	27	0.001	47	0.002	12	0.004	0.013	0.017
10833		C10833A|(ORF1ab_polyprotein:C10568A(A3523D))|(ORF1a_polyprotein:C10568A(A3523D))	9	0.002	111	0.002			112	0.001	10	0.002	40	0.002	15	0.002	15	0.001	11	0.005					6	0.001	52	0.002	68	0.003	26	0.001	62	0.002	13	0.005	0.021	0.026
10834		C10834A|(ORF1ab_polyprotein:C10569A(A3523A))|(ORF1a_polyprotein:C10569A(A3523A))	6	0.002	146	0.002			171	0.002	11	0.002	46	0.002	13	0.002			18	0.008					7	0.001	102	0.004	92	0.004	46	0.002	96	0.003	12	0.006	0.028	0.034
10835		G10835T|(ORF1ab_polyprotein:G10570T(V3524F))|(ORF1a_polyprotein:G10570T(V3524F))	11	0.003	122	0.002			115	0.001			28	0.001					14	0.006							61	0.002	47	0.002	40	0.002	49	0.002	9	0.006	0.015	0.021
10836		T10836A|(ORF1ab_polyprotein:T10571A(V3524D))|(ORF1a_polyprotein:T10571A(V3524D))	7	0.002					134	0.002	6	0.001	38	0.001	11	0.001	17	0.001	12	0.005							58	0.002	316	0.013	46	0.002	84	0.003	11	0.004	0.029	0.033
10840		A10840T|(ORF1ab_polyprotein:A10575T(L3525F))|(ORF1a_polyprotein:A10575T(L3525F))							126	0.001			34	0.001	9	0.001			17	0.007	3	0.001					48	0.002	50	0.002			39	0.001	8	0.001	0.015	0.016
10841		G10841T|(ORF1ab_polyprotein:G10576T(D3526Y))|(ORF1a_polyprotein:G10576T(D3526Y))	10	0.002	93	0.001			104	0.001			32	0.001	8	0.001			8	0.003					10	0.002	40	0.002	32	0.001			33	0.001	10	0.004	0.011	0.015
10842		A10842T|(ORF1ab_polyprotein:A10577T(D3526V))|(ORF1a_polyprotein:A10577T(D3526V))					10	0.002	166	0.002	7	0.001	33	0.001	19	0.002	16	0.001	14	0.005							52	0.002	72	0.003			58	0.002	10	0.004	0.017	0.021
10844		A10844C|(ORF1ab_polyprotein:A10579C(M3527L))|(ORF1a_polyprotein:A10579C(M3527L))																	7	0.003							60	0.002	301	0.013	64	0.003	80	0.003	5	0	0.024	0.024
10850		G10850T|(ORF1ab_polyprotein:G10585T(A3529S))|(ORF1a_polyprotein:G10585T(A3529S))			90	0.001			90	0.001			32	0.001	8	0.001			4	0.001					6	0.001	49	0.002	55	0.002	35	0.002	53	0.002	10	0.002	0.012	0.014
10851		C10851A|(ORF1ab_polyprotein:C10586A(A3529D))|(ORF1a_polyprotein:C10586A(A3529D))	9	0.002	130	0.002			173	0.002	10	0.002	45	0.002	11	0.001	15	0.001	9	0.003					10	0.002	59	0.003	64	0.003	41	0.002	68	0.003	13	0.006	0.022	0.028
10852		T10852G|(ORF1ab_polyprotein:T10587G(A3529A))|(ORF1a_polyprotein:T10587G(A3529A))	6	0.001															11	0.004							26	0.001	160	0.007	33	0.001	32	0.001	6	0.001	0.014	0.015
10853		T10853A|(ORF1ab_polyprotein:T10588A(S3530T))|(ORF1a_polyprotein:T10588A(S3530T))									7	0.001					17	0.002	8	0.003							35	0.002	195	0.009			44	0.002	6	0	0.019	0.019
10854		C10854A|(ORF1ab_polyprotein:C10589A(S3530*))|(ORF1a_polyprotein:C10589A(S3530*))	7	0.001	95	0.002			89	0.001	7	0.001	42	0.002					8	0.003					9	0.002	53	0.002	59	0.003	23	0.001	46	0.002	11	0.004	0.016	0.02
10858		A10858T|(ORF1ab_polyprotein:A10593T(L3531F))|(ORF1a_polyprotein:A10593T(L3531F))	7	0.001			8	0.002	84	0.001	6	0.001							5	0.002							42	0.002	57	0.003			42	0.002	8	0.004	0.01	0.014
10860		A10860C|(ORF1ab_polyprotein:A10595C(K3532T))|(ORF1a_polyprotein:A10595C(K3532T))																	11	0.004									154	0.007	34	0.002	34	0.001	4	0	0.014	0.014
10862		G10862T|(ORF1ab_polyprotein:G10597T(E3533*))|(ORF1a_polyprotein:G10597T(E3533*))	8	0.001	76	0.001					6	0.001							8	0.003	3	0.002					35	0.002	34	0.002	29	0.001	30	0.001	9	0.002	0.012	0.014
10863		A10863T|(ORF1ab_polyprotein:A10598T(E3533V))|(ORF1a_polyprotein:A10598T(E3533V))	8	0.001			5	0.001	113	0.001	11	0.002	23	0.001	12	0.002	15	0.001	8	0.003							55	0.002	64	0.003			47	0.002	11	0.003	0.016	0.019
10865		T10865G|(ORF1ab_polyprotein:T10600G(L3534V))|(ORF1a_polyprotein:T10600G(L3534V))																	12	0.004					5	0.001	24	0.001	124	0.006	41	0.002	34	0.001	6	0	0.015	0.015
10870		G10870T|(ORF1ab_polyprotein:G10605T(L3535L))|(ORF1a_polyprotein:G10605T(L3535L))			87	0.001					8	0.002			9	0.001			5	0.002	4	0.002			7	0.001	32	0.001	44	0.002	23	0.001	35	0.001	10	0.001	0.013	0.014
10873		A10873C|(ORF1ab_polyprotein:A10608C(Q3536H))|(ORF1a_polyprotein:A10608C(Q3536H))																	16	0.005							34	0.002	124	0.006	26	0.001	36	0.002	5	0	0.016	0.016
10874		A10874C|(ORF1ab_polyprotein:A10609C(N3537H))|(ORF1a_polyprotein:A10609C(N3537H))			69	0.001	5	0.001			5	0.001	24	0.001					13	0.004	3	0.002			5	0.001	41	0.002	239	0.012	44	0.002	67	0.003	11	0.002	0.028	0.03
10875		A10875C|(ORF1ab_polyprotein:A10610C(N3537T))|(ORF1a_polyprotein:A10610C(N3537T))	10	0.002	95	0.002	5	0.001	132	0.002	5	0.001	37	0.002	13	0.002	17	0.002	30	0.01	5	0.003			12	0.002	66	0.003	339	0.017	80	0.004	89	0.004	15	0.007	0.05	0.057
10876		T10876G|(ORF1ab_polyprotein:T10611G(N3537K))|(ORF1a_polyprotein:T10611G(N3537K))	6	0.001															8	0.003					6	0.001	31	0.001	132	0.007	32	0.001	29	0.001	7	0.001	0.014	0.015
10884		A10884C|(ORF1ab_polyprotein:A10619C(N3540T))|(ORF1a_polyprotein:A10619C(N3540T))	8	0.001	68	0.001	5	0.001	130	0.002					17	0.003	14	0.001	14	0.005	5	0.003			5	0.001	44	0.002	258	0.013	57	0.003	80	0.004	13	0.005	0.035	0.04
10889		C10889T|(ORF1ab_polyprotein:C10624T(R3542C))|(ORF1a_polyprotein:C10624T(R3542C))																	3	0.001	126	0.074													2	0	0.075	0.075
10891		T10891G|(ORF1ab_polyprotein:T10626G(R3542R))|(ORF1a_polyprotein:T10626G(R3542R))			69	0.001					4	0.001			9	0.002			10	0.003							32	0.002	112	0.006	56	0.003	38	0.002	8	0.001	0.019	0.02
10897		A10897T|(ORF1ab_polyprotein:A10632T(I3544I))|(ORF1a_polyprotein:A10632T(I3544I))							83	0.001	4	0.001	28	0.002	10	0.002			4	0.001							49	0.003	48	0.003			54	0.003	8	0.001	0.015	0.016
10910		T10910G|(ORF1ab_polyprotein:T10645G(L3549V))|(ORF1a_polyprotein:T10645G(L3549V))	23	0.003	5	0.001													40	0.015															3	0.004	0.015	0.019
10986		G10986T|(ORF1ab_polyprotein:G10721T(R3574I))|(ORF1a_polyprotein:G10721T(R3574I))	25	0.003	5	0.002			33	0.003							3	0.002	22	0.009															5	0.008	0.011	0.019
11036		C11036A|(ORF1ab_polyprotein:C10771A(L3591I))|(ORF1a_polyprotein:C10771A(L3591I))	16	0.002	7	0.003			21	0.002							5	0.003	18	0.01															5	0.007	0.013	0.02
11037		T11037G|(ORF1ab_polyprotein:T10772G(L3591R))|(ORF1a_polyprotein:T10772G(L3591R))	30	0.003	4	0.002			33	0.003							5	0.003	23	0.013															5	0.008	0.016	0.024
11038		T11038G|(ORF1ab_polyprotein:T10773G(L3591L))|(ORF1a_polyprotein:T10773G(L3591L))	56	0.006	6	0.002			42	0.004							7	0.004	16	0.009															5	0.012	0.013	0.025
11052		A11052C|(ORF1ab_polyprotein:A10787C(Q3596P))|(ORF1a_polyprotein:A10787C(Q3596P))	50	0.006	17	0.007			74	0.006							5	0.003	8	0.005															5	0.019	0.008	0.027
11062		A11062C|(ORF1ab_polyprotein:A10797C(Q3599H))|(ORF1a_polyprotein:A10797C(Q3599H))	24	0.003	7	0.003			17	0.001									12	0.007															4	0.007	0.007	0.014
11067		C11067A|(ORF1ab_polyprotein:C10802A(S3601Y))|(ORF1a_polyprotein:C10802A(S3601Y))	37	0.005	5	0.002			43	0.004							5	0.003	27	0.017															5	0.011	0.02	0.031
11068		T11068G|(ORF1ab_polyprotein:T10803G(S3601S))|(ORF1a_polyprotein:T10803G(S3601S))	24	0.003	7	0.003			29	0.003							3	0.002	19	0.012															5	0.009	0.014	0.023
11069		T11069G|(ORF1ab_polyprotein:T10804G(L3602V))|(ORF1a_polyprotein:T10804G(L3602V))	44	0.005	11	0.005			54	0.005							6	0.004	15	0.009															5	0.015	0.013	0.028
11075		T11075-11075del|(ORF1ab_polyprotein:10810-10810del(3604fs))|(ORF1a_polyprotein:10810-10810del(3604fs))			16	0.007			72	0.006							14	0.008	8	0.005															4	0.013	0.013	0.026
11075		11075-insertT|(ORF1ab_polyprotein:10810insertT(3604fs))|(ORF1a_polyprotein:10810insertT(3604fs))			14	0.006			111	0.01							11	0.006	11	0.006															4	0.016	0.012	0.028
11081	RATG13	T11081G|(ORF1ab_polyprotein:T10816G(L3606V))|(ORF1a_polyprotein:T10816G(L3606V))	7757	0.994															12	0.007															2	0.994	0.007	1.001
11114		G11114T|(ORF1ab_polyprotein:G10849T(G3617C))|(ORF1a_polyprotein:G10849T(G3617C))	26	0.003	6	0.002			30	0.002									20	0.007															4	0.007	0.007	0.014
11114		G11114A|(ORF1ab_polyprotein:G10849A(G3617S))|(ORF1a_polyprotein:G10849A(G3617S))															713	0.369																	1	0	0.369	0.369
11117		A11117T|(ORF1ab_polyprotein:A10852T(I3618F))|(ORF1a_polyprotein:A10852T(I3618F))	25	0.003	4	0.002			24	0.002							3	0.002	14	0.005															5	0.007	0.007	0.014
11130		C11130A|(ORF1ab_polyprotein:C10865A(S3622Y))|(ORF1a_polyprotein:C10865A(S3622Y))	14	0.002	8	0.004			19	0.002							6	0.003	13	0.005															5	0.008	0.008	0.016
11158		T11158-11158del|(ORF1ab_polyprotein:10893-10893del(3631fs))|(ORF1a_polyprotein:10893-10893del(3631fs))					2	0.105																											1	0.105	0	0.105
11158		T11158A|(ORF1ab_polyprotein:T10893A(H3631Q))|(ORF1a_polyprotein:T10893A(H3631Q))					2	0.105																											1	0.105	0	0.105
11159		A11159G|(ORF1ab_polyprotein:A10894G(K3632E))|(ORF1a_polyprotein:A10894G(K3632E))					2	0.074																											1	0.074	0	0.074
11168		T11168G|(ORF1ab_polyprotein:T10903G(F3635V))|(ORF1a_polyprotein:T10903G(F3635V))					14	0.002							2	0.006			6	0.002							4	0.003	2	0.012	7	0.011	4	0.005	7	0.002	0.039	0.041
11169		T11169G|(ORF1ab_polyprotein:T10904G(F3635C))|(ORF1a_polyprotein:T10904G(F3635C))					8	0.001					2	0.001					4	0.001									4	0.023	5	0.008			5	0.001	0.033	0.034
11174		T11174G|(ORF1ab_polyprotein:T10909G(C3637G))|(ORF1a_polyprotein:T10909G(C3637G))					10	0.001							3	0.008			3	0.001							2	0.001	4	0.022			3	0.003	6	0.001	0.035	0.036
11194		T11194A|(ORF1ab_polyprotein:T10929A(S3643S))|(ORF1a_polyprotein:T10929A(S3643S))											4	0.001					19	0.008											2	0.002	5	0.004	4	0	0.015	0.015
11197		T11197A|(ORF1ab_polyprotein:T10932A(L3644L))|(ORF1a_polyprotein:T10932A(L3644L))	11	0.001									9	0.003					5	0.002	2	0.002					7	0.003			4	0.003			6	0.001	0.013	0.014
11198		G11198T|(ORF1ab_polyprotein:G10933T(A3645S))|(ORF1a_polyprotein:G10933T(A3645S))	10	0.001									6	0.002					4	0.002							5	0.002	2	0.006			2	0.001	6	0.001	0.013	0.014
11209		T11209G|(ORF1ab_polyprotein:T10944G(A3648A))|(ORF1a_polyprotein:T10944G(A3648A))	8	0.001															2	0.001							3	0.001	4	0.01	3	0.002	9	0.006	6	0.001	0.02	0.021
11212		T11212A|(ORF1ab_polyprotein:T10947A(Y3649*))|(ORF1a_polyprotein:T10947A(Y3649*))	23	0.004	8	0.002	17	0.001			2	0.005	5	0.001	2	0.003			2	0.002	3	0.002			2	0.002	15	0.005			2	0.001	6	0.004	12	0.007	0.025	0.032
11218		T11218A|(ORF1ab_polyprotein:T10953A(N3651K))|(ORF1a_polyprotein:T10953A(N3651K))	25	0.004					22	0.001			12	0.003									2	0.013	2	0.002	19	0.006	2	0.005	4	0.003	6	0.004	9	0.005	0.036	0.041
11220		T11220A|(ORF1ab_polyprotein:T10955A(M3652K))|(ORF1a_polyprotein:T10955A(M3652K))	26	0.005	5	0.001	21	0.001					5	0.001					2	0.003							8	0.003	2	0.005	3	0.002	4	0.002	9	0.007	0.016	0.023
11221		G11221T|(ORF1ab_polyprotein:G10956T(M3652I))|(ORF1a_polyprotein:G10956T(M3652I))	89	0.015	34	0.007	40	0.002	37	0.002	3	0.006	11	0.002			8	0.004	3	0.005	5	0.004			5	0.005	55	0.017	13	0.028	21	0.013	28	0.015	14	0.026	0.099	0.125
11222		G11222T|(ORF1ab_polyprotein:G10957T(V3653F))|(ORF1a_polyprotein:G10957T(V3653F))	28	0.004	16	0.003	35	0.002	34	0.002	3	0.005	12	0.002					2	0.003	2	0.001			3	0.002	18	0.005	4	0.007	3	0.002	8	0.004	13	0.011	0.031	0.042
11224		C11224A|(ORF1ab_polyprotein:C10959A(V3653V))|(ORF1a_polyprotein:C10959A(V3653V))	34	0.004	14	0.002					4	0.006					3	0.001			2	0.001			3	0.002	20	0.005	2	0.003			11	0.004	9	0.006	0.022	0.028
11225		T11225A|(ORF1ab_polyprotein:T10960A(Y3654N))|(ORF1a_polyprotein:T10960A(Y3654N))	20	0.002													4	0.001			2	0.001					11	0.002	4	0.006			4	0.002	6	0.002	0.012	0.014
11227		T11227A|(ORF1ab_polyprotein:T10962A(Y3654*))|(ORF1a_polyprotein:T10962A(Y3654*))	28	0.003					34	0.001	2	0.003			4	0.003					3	0.002			4	0.002	19	0.004	2	0.003	4	0.002	8	0.003	10	0.004	0.022	0.026
11229		T11229A|(ORF1ab_polyprotein:T10964A(M3655K))|(ORF1a_polyprotein:T10964A(M3655K))	20	0.002					30	0.001			13	0.002	2	0.002									2	0.001	15	0.003	3	0.004	3	0.001	9	0.003	9	0.003	0.016	0.019
11230		G11230T|(ORF1ab_polyprotein:G10965T(M3655I))|(ORF1a_polyprotein:G10965T(M3655I))	90	0.011	35	0.005	61	0.002	53	0.002	2	0.003	19	0.003	2	0.002	8	0.003	2	0.004	6	0.003	2	0.008	10	0.006	54	0.012	17	0.023	19	0.008	44	0.017	16	0.02	0.092	0.112
11231		C11231A|(ORF1ab_polyprotein:C10966A(P3656T))|(ORF1a_polyprotein:C10966A(P3656T))	27	0.003	18	0.002			40	0.002			8	0.001			8	0.003							2	0.001	14	0.003	3	0.004			15	0.006	9	0.007	0.018	0.025
11233		T11233A|(ORF1ab_polyprotein:T10968A(P3656P))|(ORF1a_polyprotein:T10968A(P3656P))	33	0.004	8	0.001	38	0.001									4	0.001			4	0.002	2	0.008	3	0.002	16	0.004	5	0.007	4	0.002	13	0.005	11	0.006	0.031	0.037
11234		G11234T|(ORF1ab_polyprotein:G10969T(A3657S))|(ORF1a_polyprotein:G10969T(A3657S))	18	0.002	12	0.002									2	0.002	3	0.001			2	0.001					13	0.003	7	0.009	4	0.002	4	0.002	9	0.004	0.02	0.024
11235		C11235A|(ORF1ab_polyprotein:C10970A(A3657D))|(ORF1a_polyprotein:C10970A(A3657D))	16	0.002	13	0.002			32	0.001			11	0.001	2	0.002	4	0.001	3	0.006	3	0.002			2	0.001	13	0.003			3	0.001	6	0.002	12	0.005	0.019	0.024
11236		T11236G|(ORF1ab_polyprotein:T10971G(A3657A))|(ORF1a_polyprotein:T10971G(A3657A))	42	0.005	14	0.002	30	0.001	35	0.001			10	0.001	2	0.002			4	0.008			2	0.007	2	0.001	9	0.002	18	0.024	12	0.005	18	0.007	13	0.009	0.057	0.066
11237		A11237C|(ORF1ab_polyprotein:A10972C(S3658R))|(ORF1a_polyprotein:A10972C(S3658R))			8	0.001													2	0.004					2	0.001	10	0.002	6	0.008			8	0.003	6	0.001	0.018	0.019
11238		G11238T|(ORF1ab_polyprotein:G10973T(S3658I))|(ORF1a_polyprotein:G10973T(S3658I))	24	0.003	14	0.002			26	0.001			10	0.001	2	0.002	3	0.001							4	0.002	29	0.006	4	0.005			10	0.004	10	0.006	0.021	0.027
11239		T11239G|(ORF1ab_polyprotein:T10974G(S3658R))|(ORF1a_polyprotein:T10974G(S3658R))	28	0.003	12	0.002	30	0.001	28	0.001			8	0.001	2	0.002			4	0.008	2	0.001			6	0.003	10	0.002	14	0.018	9	0.004	13	0.005	13	0.007	0.044	0.051
11241		G11241T|(ORF1ab_polyprotein:G10976T(W3659L))|(ORF1a_polyprotein:G10976T(W3659L))	25	0.003	19	0.002			30	0.001	3	0.004	13	0.002	2	0.002	3	0.001			3	0.002					30	0.006	3	0.004	7	0.003	18	0.007	12	0.006	0.031	0.037
11242		G11242T|(ORF1ab_polyprotein:G10977T(W3659C))|(ORF1a_polyprotein:G10977T(W3659C))	18	0.002	11	0.001	30	0.001	34	0.001					2	0.002			4	0.008					2	0.001	18	0.004	6	0.008			10	0.004	10	0.005	0.027	0.032
11245		G11245T|(ORF1ab_polyprotein:G10980T(V3660V))|(ORF1a_polyprotein:G10980T(V3660V))	18	0.002	8	0.001			25	0.001											3	0.002			2	0.001	18	0.004	5	0.006	7	0.003	10	0.004	9	0.004	0.02	0.024
11246		A11246T|(ORF1ab_polyprotein:A10981T(M3661L))|(ORF1a_polyprotein:A10981T(M3661L))	14	0.002											2	0.002			6	0.012	2	0.001					5	0.001	6	0.008			3	0.001	7	0.002	0.025	0.027
11248		G11248T|(ORF1ab_polyprotein:G10983T(M3661I))|(ORF1a_polyprotein:G10983T(M3661I))	39	0.005	21	0.003			39	0.002			13	0.002					2	0.004	5	0.003			4	0.002	27	0.006	4	0.005	5	0.002	13	0.005	11	0.01	0.029	0.039
11249		C11249T|(ORF1ab_polyprotein:C10984T(R3662C))|(ORF1a_polyprotein:C10984T(R3662C))	11	0.001	9	0.001			44	0.002			8	0.001	2	0.002	3	0.001							4	0.002	7	0.001	2	0.003			4	0.001	10	0.004	0.011	0.015
11249		C11249A|(ORF1ab_polyprotein:C10984A(R3662S))|(ORF1a_polyprotein:C10984A(R3662S))	23	0.003	14	0.002			38	0.002			13	0.002	3	0.002					2	0.001			3	0.002	15	0.003			4	0.002	4	0.001	10	0.007	0.013	0.02
11250		G11250T|(ORF1ab_polyprotein:G10985T(R3662L))|(ORF1a_polyprotein:G10985T(R3662L))	19	0.002	11	0.001			37	0.001	2	0.003	12	0.002					5	0.01							16	0.003			9	0.003			8	0.004	0.021	0.025
11251		T11251G|(ORF1ab_polyprotein:T10986G(R3662R))|(ORF1a_polyprotein:T10986G(R3662R))	11	0.001																					2	0.001	7	0.001	7	0.009	5	0.002			5	0.001	0.013	0.014
11253		T11253G|(ORF1ab_polyprotein:T10988G(I3663S))|(ORF1a_polyprotein:T10988G(I3663S))													2	0.001			2	0.004									7	0.009			3	0.001	4	0	0.015	0.015
11254		T11254A|(ORF1ab_polyprotein:T10989A(I3663I))|(ORF1a_polyprotein:T10989A(I3663I))	15	0.002							2	0.003	15	0.002	2	0.001			3	0.006							7	0.001	2	0.002			4	0.001	8	0.002	0.016	0.018
11257		G11257T|(ORF1ab_polyprotein:G10992T(M3664I))|(ORF1a_polyprotein:G10992T(M3664I))	60	0.007	20	0.002	49	0.002	54	0.002			18	0.002	3	0.002	8	0.003	4	0.008	7	0.004			3	0.002	40	0.008	7	0.009	14	0.005	22	0.008	14	0.013	0.051	0.064
11259		C11259A|(ORF1ab_polyprotein:C10994A(T3665K))|(ORF1a_polyprotein:C10994A(T3665K))	27	0.003	14	0.002							13	0.002					6	0.012					2	0.001	21	0.004	5	0.006			9	0.003	8	0.005	0.028	0.033
11260		A11260C|(ORF1ab_polyprotein:A10995C(T3665T))|(ORF1a_polyprotein:A10995C(T3665T))	20	0.002									10	0.001					3	0.006					3	0.002	10	0.002	8	0.01	3	0.001	7	0.002	8	0.002	0.024	0.026
11261		T11261A|(ORF1ab_polyprotein:T10996A(W3666R))|(ORF1a_polyprotein:T10996A(W3666R))	15	0.002											2	0.001			2	0.004	4	0.002	2	0.007			17	0.004	2	0.002	5	0.002	6	0.002	9	0.002	0.024	0.026
11261		T11261G|(ORF1ab_polyprotein:T10996G(W3666G))|(ORF1a_polyprotein:T10996G(W3666G))	38	0.004			46	0.002	51	0.002			23	0.003			7	0.002	3	0.006	3	0.002			2	0.001	16	0.003	14	0.017	20	0.008	13	0.005	12	0.008	0.047	0.055
11262		G11262T|(ORF1ab_polyprotein:G10997T(W3666L))|(ORF1a_polyprotein:G10997T(W3666L))	26	0.003	22	0.003			30	0.001			16	0.002							5	0.003			2	0.001	22	0.004	3	0.004	9	0.003	6	0.002	10	0.007	0.019	0.026
11263		G11263T|(ORF1ab_polyprotein:G10998T(W3666C))|(ORF1a_polyprotein:G10998T(W3666C))	21	0.002	13	0.002					2	0.003							2	0.004					3	0.002	7	0.001					4	0.001	7	0.004	0.011	0.015
11264		T11264G|(ORF1ab_polyprotein:T10999G(L3667V))|(ORF1a_polyprotein:T10999G(L3667V))	19	0.002									10	0.001											3	0.002	8	0.002	7	0.009			5	0.002	6	0.002	0.016	0.018
11266		G11266T|(ORF1ab_polyprotein:G11001T(L3667F))|(ORF1a_polyprotein:G11001T(L3667F))	16	0.002	12	0.001			26	0.001			9	0.001	2	0.001			2	0.005					3	0.002	18	0.004	5	0.006	3	0.001	4	0.002	11	0.004	0.022	0.026
11267		G11267T|(ORF1ab_polyprotein:G11002T(D3668Y))|(ORF1a_polyprotein:G11002T(D3668Y))	15	0.002	10	0.001							12	0.001	2	0.001			2	0.005					2	0.001	8	0.002	3	0.004			3	0.001	9	0.003	0.015	0.018
11270		A11270C|(ORF1ab_polyprotein:A11005C(M3669L))|(ORF1a_polyprotein:A11005C(M3669L))	9	0.001											3	0.002													7	0.009	5	0.002			4	0.001	0.013	0.014
11272		G11272T|(ORF1ab_polyprotein:G11007T(M3669I))|(ORF1a_polyprotein:G11007T(M3669I))	27	0.003	14	0.002			32	0.001			11	0.001					4	0.01			2	0.007			11	0.002	3	0.004			4	0.002	9	0.006	0.026	0.032
11273		G11273T|(ORF1ab_polyprotein:G11008T(V3670F))|(ORF1a_polyprotein:G11008T(V3670F))	12	0.001	16	0.002			37	0.001									3	0.008	3	0.002			3	0.001	10	0.002	2	0.002	4	0.001			9	0.004	0.016	0.02
11276		G11276T|(ORF1ab_polyprotein:G11011T(D3671Y))|(ORF1a_polyprotein:G11011T(D3671Y))	12	0.001											3	0.002			2	0.005					2	0.001	13	0.003	4	0.005	3	0.001			7	0.001	0.017	0.018
11280		C11280A|(ORF1ab_polyprotein:C11015A(T3672N))|(ORF1a_polyprotein:C11015A(T3672N))	21	0.002	12	0.001					2	0.003													2	0.001	13	0.003	2	0.002	4	0.001	6	0.002	8	0.003	0.012	0.015
11283		G11283T|(ORF1ab_polyprotein:G11018T(S3673I))|(ORF1a_polyprotein:G11018T(S3673I))	42	0.005	20	0.002	36	0.001	63	0.002			18	0.002					2	0.006	6	0.004			9	0.005	19	0.004			6	0.002	8	0.003	11	0.01	0.026	0.036
11284		T11284A|(ORF1ab_polyprotein:T11019A(S3673R))|(ORF1a_polyprotein:T11019A(S3673R))	10	0.001					26	0.001							3	0.001	2	0.006							10	0.002	3	0.004	3	0.001	3	0.001	8	0.002	0.015	0.017
11288		TCTGGTTTT11288-11296del|(ORF1ab_polyprotein:11023-11031del(SGF3675-3677del))|(ORF1a_polyprotein:11023-11031del(SGF3675-3677del))	8151	0.997	7780	0.997	25901	0.998	23718	0.998	701	0.999	7497	0.997	1274	0.997	2513	0.998	302	0.993	1446	0.998	263	1	1795	0.998	4019	0.997	679	0.987	2468	0.999	2322	0.994	16	3.99	11.957	15.947
11296		T11296G|(ORF1ab_polyprotein:T11031G(F3677L))|(ORF1a_polyprotein:T11031G(F3677L))	496	0.057	495	0.06	1530	0.056	1441	0.057	40	0.054	456	0.057	67	0.05	149	0.056	18	0.056	102	0.066	14	0.051	105	0.055	303	0.07	59	0.079	161	0.061	171	0.068	16	0.23	0.723	0.953
11306		G11306T|(ORF1ab_polyprotein:G11041T(D3681Y))|(ORF1a_polyprotein:G11041T(D3681Y))	26	0.003	15	0.002	40	0.001	34	0.001			15	0.002	3	0.002	4	0.001	2	0.005	2	0.001			3	0.001	6	0.001	2	0.002			4	0.001	13	0.007	0.016	0.023
11321		G11321T|(ORF1ab_polyprotein:G11056T(A3686S))|(ORF1a_polyprotein:G11056T(A3686S))	17	0.002					37	0.001							4	0.001							5	0.002	9	0.002	4	0.004			5	0.002	7	0.003	0.011	0.014
11322		C11322A|(ORF1ab_polyprotein:C11057A(A3686E))|(ORF1a_polyprotein:C11057A(A3686E))			15	0.002			31	0.001	2	0.002							2	0.006			2	0.006			5	0.001			6	0.002			7	0.003	0.017	0.02
11348		A11348C|(ORF1ab_polyprotein:A11083C(M3695L))|(ORF1a_polyprotein:A11083C(M3695L))																	2	0.008									9	0.01	4	0.001	5	0.002	4	0	0.021	0.021
11351		A11351C|(ORF1ab_polyprotein:A11086C(T3696P))|(ORF1a_polyprotein:A11086C(T3696P))																	3	0.011									3	0.003					2	0	0.014	0.014
11352		C11352A|(ORF1ab_polyprotein:C11087A(T3696K))|(ORF1a_polyprotein:C11087A(T3696K))	11	0.001	14	0.001			30	0.001									2	0.007			2	0.007											5	0.003	0.014	0.017
11354		G11354T|(ORF1ab_polyprotein:G11089T(A3697S))|(ORF1a_polyprotein:G11089T(A3697S))	10	0.001	16	0.002							9	0.001											3	0.001	9	0.002	3	0.003	5	0.002	7	0.003	8	0.003	0.012	0.015
11355		C11355A|(ORF1ab_polyprotein:C11090A(A3697E))|(ORF1a_polyprotein:C11090A(A3697E))							33	0.001	2	0.002	12	0.001					2	0.007					6	0.003	5	0.001	3	0.003					7	0.001	0.017	0.018
11356		A11356G|(ORF1ab_polyprotein:A11091G(A3697A))|(ORF1a_polyprotein:A11091G(A3697A))	658	0.066																									2	0.002					2	0.066	0.002	0.068
11364		T11364G|(ORF1ab_polyprotein:T11099G(V3700G))|(ORF1a_polyprotein:T11099G(V3700G))									2	0.002																	10	0.011	8	0.003			3	0	0.016	0.016
11369		G11369T|(ORF1ab_polyprotein:G11104T(D3702Y))|(ORF1a_polyprotein:G11104T(D3702Y))	11	0.001	14	0.001					2	0.002	10	0.001			4	0.001	2	0.007					3	0.001			2	0.002					8	0.002	0.014	0.016
11372		G11372T|(ORF1ab_polyprotein:G11107T(D3703Y))|(ORF1a_polyprotein:G11107T(D3703Y))	10	0.001	12	0.001			31	0.001			9	0.001					2	0.007	2	0.001			3	0.001	6	0.001			3	0.001			9	0.003	0.012	0.015
11376		G11376T|(ORF1ab_polyprotein:G11111T(G3704V))|(ORF1a_polyprotein:G11111T(G3704V))			10	0.001					3	0.004	11	0.001					2	0.008							9	0.002	2	0.002			3	0.001	7	0.001	0.018	0.019
11379		C11379A|(ORF1ab_polyprotein:C11114A(A3705D))|(ORF1a_polyprotein:C11114A(A3705D))	13	0.001	15	0.001			38	0.001	2	0.002					5	0.001											6	0.006	6	0.002	3	0.001	8	0.003	0.012	0.015
11386		A11386T|(ORF1ab_polyprotein:A11121T(R3707S))|(ORF1a_polyprotein:A11121T(R3707S))	13	0.001			33	0.001	40	0.001			13	0.001					2	0.007							8	0.002	3	0.003			3	0.001	8	0.003	0.014	0.017
11391		G11391T|(ORF1ab_polyprotein:G11126T(W3709L))|(ORF1a_polyprotein:G11126T(W3709L))	13	0.001					31	0.001			10	0.001	2	0.001			2	0.006					3	0.001			3	0.003					7	0.002	0.012	0.014
11403		A11403C|(ORF1ab_polyprotein:A11138C(N3713T))|(ORF1a_polyprotein:A11138C(N3713T))	26	0.003	17	0.002			43	0.001					3	0.002					3	0.002					8	0.002	21	0.023	22	0.007	14	0.005	9	0.006	0.041	0.047
11404		T11404G|(ORF1ab_polyprotein:T11139G(N3713K))|(ORF1a_polyprotein:T11139G(N3713K))																	2	0.006									5	0.005	9	0.003			3	0	0.014	0.014
11406		T11406A|(ORF1ab_polyprotein:T11141A(V3714D))|(ORF1a_polyprotein:T11141A(V3714D))													2	0.001			3	0.009									8	0.009	5	0.002			4	0	0.021	0.021
11407		C11407A|(ORF1ab_polyprotein:C11142A(V3714V))|(ORF1a_polyprotein:C11142A(V3714V))	24	0.002	18	0.002	35	0.001	49	0.002			12	0.001	3	0.002	4	0.001	4	0.012							16	0.003	5	0.006	4	0.001	10	0.004	12	0.007	0.03	0.037
11414		C11414A|(ORF1ab_polyprotein:C11149A(L3717I))|(ORF1a_polyprotein:C11149A(L3717I))							34	0.001									2	0.005							9	0.002	6	0.006			7	0.002	5	0.001	0.015	0.016
11416		C11416A|(ORF1ab_polyprotein:C11151A(L3717L))|(ORF1a_polyprotein:C11151A(L3717L))	29	0.003	23	0.002	38	0.001	56	0.002			15	0.002	3	0.002			5	0.012					4	0.002	16	0.003	2	0.002	6	0.002	7	0.002	12	0.008	0.027	0.035
11421		A11421C|(ORF1ab_polyprotein:A11156C(Y3719S))|(ORF1a_polyprotein:A11156C(Y3719S))																	4	0.009			2	0.006					6	0.006					3	0	0.021	0.021
11424		A11424C|(ORF1ab_polyprotein:A11159C(K3720T))|(ORF1a_polyprotein:A11159C(K3720T))	23	0.002	13	0.001	36	0.001	47	0.002							7	0.002	5	0.011							15	0.003	19	0.019	10	0.003	11	0.004	10	0.006	0.042	0.048
11425		A11425C|(ORF1ab_polyprotein:A11160C(K3720N))|(ORF1a_polyprotein:A11160C(K3720N))													2	0.001			5	0.011	2	0.001							11	0.011	8	0.003	5	0.002	6	0	0.029	0.029
11427		T11427A|(ORF1ab_polyprotein:T11162A(V3721D))|(ORF1a_polyprotein:T11162A(V3721D))	17	0.002					31	0.001	2	0.002	10	0.001	3	0.002			3	0.006	4	0.002					10	0.002	19	0.019	4	0.001	11	0.004	11	0.003	0.039	0.042
11429		T11429G|(ORF1ab_polyprotein:T11164G(Y3722D))|(ORF1a_polyprotein:T11164G(Y3722D))																	2	0.004							6	0.001	6	0.006	8	0.003	5	0.002	5	0	0.016	0.016
11430		A11430C|(ORF1ab_polyprotein:A11165C(Y3722S))|(ORF1a_polyprotein:A11165C(Y3722S))													2	0.001	4	0.001	5	0.011							7	0.001	6	0.006	7	0.002			6	0	0.022	0.022
11431		T11431G|(ORF1ab_polyprotein:T11166G(Y3722*))|(ORF1a_polyprotein:T11166G(Y3722*))	12	0.001	15	0.001																			4	0.002	14	0.003	9	0.009	14	0.004	6	0.002	7	0.002	0.02	0.022
11432		T11432G|(ORF1ab_polyprotein:T11167G(Y3723D))|(ORF1a_polyprotein:T11167G(Y3723D))																			2	0.001			6	0.003			8	0.008	5	0.002	6	0.002	5	0	0.016	0.016
11433		A11433C|(ORF1ab_polyprotein:A11168C(Y3723S))|(ORF1a_polyprotein:A11168C(Y3723S))	16	0.002																							7	0.001	11	0.011			3	0.001	4	0.002	0.013	0.015
11435		G11435T|(ORF1ab_polyprotein:G11170T(G3724C))|(ORF1a_polyprotein:G11170T(G3724C))	14	0.001	14	0.001			30	0.001			14	0.002			4	0.001					2	0.006	3	0.001	12	0.002	2	0.002			3	0.001	10	0.003	0.015	0.018
11438		A11438C|(ORF1ab_polyprotein:A11173C(N3725H))|(ORF1a_polyprotein:A11173C(N3725H))											10	0.001	2	0.001			3	0.007							6	0.001	14	0.014	6	0.002	4	0.001	7	0	0.027	0.027
11439		A11439C|(ORF1ab_polyprotein:A11174C(N3725T))|(ORF1a_polyprotein:A11174C(N3725T))	22	0.002	14	0.001			44	0.002			16	0.002					6	0.013	4	0.002			4	0.002	16	0.003	16	0.016	21	0.007	7	0.002	11	0.005	0.047	0.052
11439		A11439G|(ORF1ab_polyprotein:A11174G(N3725S))|(ORF1a_polyprotein:A11174G(N3725S))	655	0.065							232	0.299																							2	0.065	0.299	0.364
11442		C11442A|(ORF1ab_polyprotein:C11177A(A3726D))|(ORF1a_polyprotein:C11177A(A3726D))	19	0.002	14	0.001			33	0.001			13	0.001	2	0.001	4	0.001	2	0.004							11	0.002					8	0.003	9	0.004	0.012	0.016
11452		A11452C|(ORF1ab_polyprotein:A11187C(Q3729H))|(ORF1a_polyprotein:A11187C(Q3729H))																	2	0.005					3	0.002	8	0.002	10	0.012	5	0.002	3	0.001	6	0	0.024	0.024
11454		C11454A|(ORF1ab_polyprotein:C11189A(A3730D))|(ORF1a_polyprotein:C11189A(A3730D))	19	0.002					26	0.001			10	0.001	4	0.003					2	0.001							4	0.005			5	0.002	7	0.003	0.012	0.015
11469		C11469A|(ORF1ab_polyprotein:C11204A(A3735D))|(ORF1a_polyprotein:C11204A(A3735D))	28	0.003	8	0.001	41	0.002	52	0.002			13	0.002			4	0.002			5	0.003			4	0.002	17	0.004			4	0.002	7	0.003	11	0.008	0.018	0.026
11470		T11470A|(ORF1ab_polyprotein:T11205A(A3735A))|(ORF1a_polyprotein:T11205A(A3735A))	9	0.001											3	0.003			2	0.006									13	0.017			4	0.002	5	0.001	0.028	0.029
11471		C11471A|(ORF1ab_polyprotein:C11206A(L3736I))|(ORF1a_polyprotein:C11206A(L3736I))	47	0.006	32	0.004	82	0.003	103	0.004			22	0.003	5	0.005	12	0.005	2	0.006	6	0.004			7	0.004	35	0.009	10	0.013	14	0.006	14	0.006	14	0.017	0.061	0.078
11479		C11479A|(ORF1ab_polyprotein:C11214A(I3738I))|(ORF1a_polyprotein:C11214A(I3738I))	12	0.002	8	0.001			23	0.001			10	0.001							2	0.001			2	0.001	8	0.002	2	0.003			5	0.002	9	0.004	0.01	0.014
11481		C11481A|(ORF1ab_polyprotein:C11216A(S3739Y))|(ORF1a_polyprotein:C11216A(S3739Y))	6	0.001					21	0.001			11	0.002			2	0.001							2	0.002	16	0.005	2	0.004	2	0.001	2	0.001	9	0.002	0.016	0.018
11493		A11493C|(ORF1ab_polyprotein:A11228C(N3743T))|(ORF1a_polyprotein:A11228C(N3743T))	6	0.001															2	0.008							9	0.003	6	0.012			2	0.001	5	0.001	0.024	0.025
11496		A11496T|(ORF1ab_polyprotein:A11231T(Y3744F))|(ORF1a_polyprotein:A11231T(Y3744F))	9	0.002									6	0.001													5	0.002	3	0.006			5	0.003	5	0.002	0.012	0.014
11500		A11500C|(ORF1ab_polyprotein:A11235C(S3745S))|(ORF1a_polyprotein:A11235C(S3745S))	11	0.002											2	0.003	5	0.003											5	0.011	4	0.003			5	0.002	0.02	0.022
11522		T11522G|(ORF1ab_polyprotein:T11257G(F3753V))|(ORF1a_polyprotein:T11257G(F3753V))																	2	0.036															1	0	0.036	0.036
11536		T11536G|(ORF1ab_polyprotein:T11271G(G3757G))|(ORF1a_polyprotein:T11271G(G3757G))																											3	0.125					1	0	0.125	0.125
11537		A11537C|(ORF1ab_polyprotein:A11272C(I3758L))|(ORF1a_polyprotein:A11272C(I3758L))																											2	0.077					1	0	0.077	0.077
11538		T11538G|(ORF1ab_polyprotein:T11273G(I3758S))|(ORF1a_polyprotein:T11273G(I3758S))																											2	0.077					1	0	0.077	0.077
11542		T11542G|(ORF1ab_polyprotein:T11277G(V3759V))|(ORF1a_polyprotein:T11277G(V3759V))																											3	0.107					1	0	0.107	0.107
11590		A11590G|(ORF1ab_polyprotein:A11325G(T3775T))|(ORF1a_polyprotein:A11325G(T3775T))																							2	0.014									1	0	0.014	0.014
11608		A11608C|(ORF1ab_polyprotein:A11343C(L3781L))|(ORF1a_polyprotein:A11343C(L3781L))																											2	0.077					1	0	0.077	0.077
11610		T11610G|(ORF1ab_polyprotein:T11345G(V3782G))|(ORF1a_polyprotein:T11345G(V3782G))																											2	0.074					1	0	0.074	0.074
11611		T11611G|(ORF1ab_polyprotein:T11346G(V3782V))|(ORF1a_polyprotein:T11346G(V3782V))																											2	0.074					1	0	0.074	0.074
11613		A11613C|(ORF1ab_polyprotein:A11348C(Y3783S))|(ORF1a_polyprotein:A11348C(Y3783S))																											2	0.074					1	0	0.074	0.074
11626		C11626A|(ORF1ab_polyprotein:C11361A(G3787G))|(ORF1a_polyprotein:C11361A(G3787G))					2	0.056																											1	0.056	0	0.056
11639		T11639G|(ORF1ab_polyprotein:T11374G(C3792G))|(ORF1a_polyprotein:T11374G(C3792G))																											2	0.087					1	0	0.087	0.087
11726		A11726T|(ORF1ab_polyprotein:A11461T(R3821*))|(ORF1a_polyprotein:A11461T(R3821*))																											2	0.08					1	0	0.08	0.08
11742		A11742C|(ORF1ab_polyprotein:A11477C(Q3826P))|(ORF1a_polyprotein:A11477C(Q3826P))																											2	0.065					1	0	0.065	0.065
11750		C11750T|(ORF1ab_polyprotein:C11485T(L3829F))|(ORF1a_polyprotein:C11485T(L3829F))			11	0.367													11	0.5	9	1			123	0.992									4	0.367	2.492	2.859
11767		C11767T|(ORF1ab_polyprotein:C11502T(S3834S))|(ORF1a_polyprotein:C11502T(S3834S))							2	0.02																									1	0.02	0	0.02
11778		T11778C|(ORF1ab_polyprotein:T11513C(F3838S))|(ORF1a_polyprotein:T11513C(F3838S))															2	0.033																	1	0	0.033	0.033
11789		11789-insertA|(ORF1ab_polyprotein:11524insertA(3842fs))|(ORF1a_polyprotein:11524insertA(3842fs))							7	0.073			5	0.455	2	0.182	2	0.03											6	0.207			9	0.75	6	0.073	1.624	1.697
11792		A11792T|(ORF1ab_polyprotein:A11527T(K3843*))|(ORF1a_polyprotein:A11527T(K3843*))							7	0.057			5	0.161	2	0.043	2	0.029											6	0.128			9	0.281	6	0.057	0.642	0.699
11795		T11795-11795del|(ORF1ab_polyprotein:11530-11530del(3844fs))|(ORF1a_polyprotein:11530-11530del(3844fs))							7	0.029			5	0.033	2	0.01	2	0.02											6	0.045			9	0.051	6	0.029	0.159	0.188
11800		GG11800-11801del|(ORF1ab_polyprotein:11535-11536del(3845fs))|(ORF1a_polyprotein:11535-11536del(3845fs))							3	0.007			3	0.008																			2	0.005	3	0.007	0.013	0.02
11800		G11800-11800del|(ORF1ab_polyprotein:11535-11535del(3845fs))|(ORF1a_polyprotein:11535-11535del(3845fs))			4	0.012			5	0.012															3	0.012			6	0.015			3	0.007	5	0.024	0.034	0.058
11805		T11805G|(ORF1ab_polyprotein:T11540G(V3847G))|(ORF1a_polyprotein:T11540G(V3847G))																	3	0.036									7	0.012					2	0	0.048	0.048
11811		G11811T|(ORF1ab_polyprotein:G11546T(G3849V))|(ORF1a_polyprotein:G11546T(G3849V))			3	0.004			3	0.004															2	0.004							2	0.002	4	0.008	0.006	0.014
11823		T11823A|(ORF1ab_polyprotein:T11558A(I3853N))|(ORF1a_polyprotein:T11558A(I3853N))	3	0.018	2	0.002																											3	0.003	3	0.02	0.003	0.023
11828		G11828A|(ORF1ab_polyprotein:G11563A(V3855I))|(ORF1a_polyprotein:G11563A(V3855I))																							405	0.501									1	0	0.501	0.501
11829		T11829A|(ORF1ab_polyprotein:T11564A(V3855E))|(ORF1a_polyprotein:T11564A(V3855E))	2	0.011	2	0.001			2	0.001					3	0.002			2	0.01							2	0.006	4	0.003			4	0.003	8	0.013	0.024	0.037
11834		A11834C|(ORF1ab_polyprotein:A11569C(T3857P))|(ORF1a_polyprotein:A11569C(T3857P))	2	0.005							2	0.004	3	0.001					2	0.006			4	0.011	4	0.003	2	0.003	12	0.005			10	0.005	9	0.005	0.038	0.043
11837		G11837A|(ORF1ab_polyprotein:G11572A(V3858I))|(ORF1a_polyprotein:G11572A(V3858I))													8	0.002					70	0.352													2	0	0.354	0.354
11846		A11846-11846del|(ORF1ab_polyprotein:11581-11581del(3861fs))|(ORF1a_polyprotein:11581-11581del(3861fs))	5	0.005	18	0.002	3	0.001	5	0.001			6	0.001			2	0.002	4	0.005					5	0.002									8	0.009	0.01	0.019
11849		A11849T|(ORF1ab_polyprotein:A11584T(M3862L))|(ORF1a_polyprotein:A11584T(M3862L))									2	0.002							5	0.006							2	0.002	21	0.006			6	0.001	5	0	0.017	0.017
11850		T11850A|(ORF1ab_polyprotein:T11585A(M3862K))|(ORF1a_polyprotein:T11585A(M3862K))	4	0.004	8	0.001	4	0.002	6	0.002			8	0.002	8	0.001			2	0.003							3	0.002	9	0.002			6	0.001	10	0.009	0.011	0.02
11858		G11858T|(ORF1ab_polyprotein:G11593T(V3865L))|(ORF1a_polyprotein:G11593T(V3865L))							6	0.001	2	0.002					3	0.002	2	0.002			3	0.005			2	0.001	11	0.003					7	0.001	0.015	0.016
11861		A11861C|(ORF1ab_polyprotein:A11596C(K3866Q))|(ORF1a_polyprotein:A11596C(K3866Q))	4	0.004	62	0.007			22	0.005	3	0.003	10	0.002	7	0.001			3	0.003			3	0.005	27	0.006	8	0.005	32	0.007	5	0.006	31	0.005	13	0.016	0.043	0.059
11863		G11863T|(ORF1ab_polyprotein:G11598T(K3866N))|(ORF1a_polyprotein:G11598T(K3866N))	3	0.003													3	0.002	3	0.003			2	0.003	6	0.001	4	0.002	12	0.003			8	0.001	8	0.003	0.015	0.018
11866		C11866T|(ORF1ab_polyprotein:C11601T(C3867C))|(ORF1a_polyprotein:C11601T(C3867C))	4	0.003									1757	0.323	8	0.001											2	0.001							4	0.003	0.325	0.328
11874		T11874A|(ORF1ab_polyprotein:T11609A(V3870E))|(ORF1a_polyprotein:T11609A(V3870E))	3	0.002			5	0.001	8	0.001			11	0.002	10	0.001			4	0.004							7	0.004	14	0.003			15	0.002	9	0.004	0.016	0.02
11877		T11877A|(ORF1ab_polyprotein:T11612A(V3871D))|(ORF1a_polyprotein:T11612A(V3871D))	5	0.003			6	0.001	9	0.002	3	0.002	11	0.002					4	0.004							4	0.002	15	0.003			15	0.002	9	0.006	0.015	0.021
11878		C11878A|(ORF1ab_polyprotein:C11613A(V3871V))|(ORF1a_polyprotein:C11613A(V3871V))													1320	0.142			4	0.004															2	0	0.146	0.146
11879		T11879A|(ORF1ab_polyprotein:T11614A(L3872I))|(ORF1a_polyprotein:T11614A(L3872I))	3	0.002					7	0.001									4	0.004			2	0.002	7	0.001	3	0.001	11	0.002			15	0.002	8	0.003	0.012	0.015
11880		T11880A|(ORF1ab_polyprotein:T11615A(L3872*))|(ORF1a_polyprotein:T11615A(L3872*))	6	0.004					11	0.002			12	0.002	11	0.001			5	0.004							5	0.002	20	0.003			15	0.002	8	0.006	0.014	0.02
11885		T11885A|(ORF1ab_polyprotein:T11620A(S3874T))|(ORF1a_polyprotein:T11620A(S3874T))	5	0.003					7	0.001									4	0.004	2	0.005							16	0.003					5	0.004	0.012	0.016
11889		T11889A|(ORF1ab_polyprotein:T11624A(V3875D))|(ORF1a_polyprotein:T11624A(V3875D))	3	0.002			5	0.001					8	0.001			3	0.001	2	0.002							3	0.001	19	0.003	2	0.002	16	0.002	9	0.003	0.012	0.015
11893		G11893T|(ORF1ab_polyprotein:G11628T(L3876F))|(ORF1a_polyprotein:G11628T(L3876F))	2	0.001	18	0.001			8	0.001	2	0.002			12	0.001			4	0.004							4	0.002	11	0.002			13	0.002	9	0.003	0.013	0.016
11894		C11894A|(ORF1ab_polyprotein:C11629A(Q3877K))|(ORF1a_polyprotein:C11629A(Q3877K))	2	0.001	28	0.002													3	0.003					12	0.002			11	0.002	2	0.002	14	0.002	7	0.003	0.011	0.014
11907		T11907A|(ORF1ab_polyprotein:T11642A(V3881E))|(ORF1a_polyprotein:T11642A(V3881E))	6	0.003											11	0.001	4	0.002	3	0.003							8	0.003	10	0.001	5	0.004	25	0.003	8	0.003	0.017	0.02
11909		G11909T|(ORF1ab_polyprotein:G11644T(E3882*))|(ORF1a_polyprotein:G11644T(E3882*))	6	0.003	30	0.002			16	0.002	3	0.002	15	0.002	20	0.002	3	0.001	13	0.011			2	0.002	16	0.002	5	0.002	20	0.003			16	0.002	13	0.007	0.029	0.036
11911		A11911C|(ORF1ab_polyprotein:A11646C(E3882D))|(ORF1a_polyprotein:A11646C(E3882D))	2	0.001	36	0.002									12	0.001			4	0.003					13	0.002	3	0.001	52	0.008			22	0.003	8	0.003	0.018	0.021
11912		T11912A|(ORF1ab_polyprotein:T11647A(S3883T))|(ORF1a_polyprotein:T11647A(S3883T))					6	0.001	9	0.001	2	0.001	13	0.002					6	0.005							5	0.002	10	0.002			11	0.001	8	0.002	0.013	0.015
11915		T11915G|(ORF1ab_polyprotein:T11650G(S3884A))|(ORF1a_polyprotein:T11650G(S3884A))	4	0.002															8	0.007							3	0.001	55	0.008			11	0.001	5	0.002	0.017	0.019
11917		A11917C|(ORF1ab_polyprotein:A11652C(S3884S))|(ORF1a_polyprotein:A11652C(S3884S))	2	0.001															4	0.004					8	0.001			41	0.006	5	0.004	12	0.001	6	0.001	0.016	0.017
11918		T11918G|(ORF1ab_polyprotein:T11653G(S3885A))|(ORF1a_polyprotein:T11653G(S3885A))	6	0.003	34	0.002			7	0.001	4	0.003	9	0.001	14	0.001	4	0.002	12	0.011	2	0.005	4	0.004	14	0.002	3	0.001	86	0.013	7	0.006	33	0.004	15	0.006	0.053	0.059
11919		C11919A|(ORF1ab_polyprotein:C11654A(S3885Y))|(ORF1a_polyprotein:C11654A(S3885Y))	3	0.002	27	0.001							8	0.001	12	0.001			10	0.009					10	0.001			14	0.002	2	0.002	13	0.001	9	0.003	0.017	0.02
11920		T11920G|(ORF1ab_polyprotein:T11655G(S3885S))|(ORF1a_polyprotein:T11655G(S3885S))	2	0.001															4	0.004							3	0.001	52	0.008	2	0.002	14	0.002	6	0.001	0.017	0.018
11924		T11924G|(ORF1ab_polyprotein:T11659G(L3887V))|(ORF1a_polyprotein:T11659G(L3887V))	4	0.002			7	0.001							16	0.001			3	0.003									61	0.009	3	0.002	22	0.003	7	0.003	0.018	0.021
11925		T11925A|(ORF1ab_polyprotein:T11660A(L3887*))|(ORF1a_polyprotein:T11660A(L3887*))	6	0.003	21	0.001	8	0.002	7	0.001	5	0.004	10	0.001	18	0.002	5	0.002	5	0.005							5	0.002	23	0.004			24	0.003	12	0.007	0.023	0.03
11926		G11926T|(ORF1ab_polyprotein:G11661T(L3887F))|(ORF1a_polyprotein:G11661T(L3887F))	7	0.004	28	0.002			7	0.001	3	0.002	9	0.001											10	0.001	5	0.002	16	0.002	2	0.002	12	0.001	10	0.007	0.011	0.018
11927		T11927A|(ORF1ab_polyprotein:T11662A(W3888R))|(ORF1a_polyprotein:T11662A(W3888R))	3	0.002					7	0.001			9	0.001					3	0.003			4	0.004					11	0.002			12	0.001	7	0.003	0.011	0.014
11929		G11929T|(ORF1ab_polyprotein:G11664T(W3888C))|(ORF1a_polyprotein:G11664T(W3888C))	4	0.002	39	0.002	9	0.002	15	0.002			9	0.001	13	0.001	4	0.002	6	0.005					16	0.002	5	0.002	17	0.003	3	0.002	26	0.003	13	0.008	0.021	0.029
11930		G11930T|(ORF1ab_polyprotein:G11665T(A3889S))|(ORF1a_polyprotein:G11665T(A3889S))	2	0.001	25	0.001			13	0.002			9	0.001			3	0.001	10	0.009									9	0.001			20	0.002	8	0.004	0.014	0.018
11936		T11936A|(ORF1ab_polyprotein:T11671A(C3891S))|(ORF1a_polyprotein:T11671A(C3891S))	3	0.002			7	0.001	6	0.001			8	0.001	12	0.001	5	0.002	6	0.006													10	0.001	8	0.004	0.011	0.015
11937		G11937T|(ORF1ab_polyprotein:G11672T(C3891F))|(ORF1a_polyprotein:G11672T(C3891F))							9	0.002			11	0.002					4	0.004							6	0.003			2	0.002	9	0.001	6	0.002	0.012	0.014
11938		T11938A|(ORF1ab_polyprotein:T11673A(C3891*))|(ORF1a_polyprotein:T11673A(C3891*))	7	0.004					7	0.001	3	0.002	8	0.001					5	0.006									8	0.001			12	0.002	7	0.005	0.012	0.017
11941		C11941A|(ORF1ab_polyprotein:C11676A(V3892V))|(ORF1a_polyprotein:C11676A(V3892V))	4	0.002					7	0.001	2	0.001					4	0.002	2	0.002							3	0.001	8	0.001	2	0.002	14	0.002	9	0.003	0.011	0.014
11942		C11942A|(ORF1ab_polyprotein:C11677A(Q3893K))|(ORF1a_polyprotein:C11677A(Q3893K))	2	0.001	28	0.001	6	0.001			3	0.002							2	0.002			5	0.005	14	0.002			9	0.001	3	0.002	9	0.001	10	0.003	0.015	0.018
11945		T11945A|(ORF1ab_polyprotein:T11680A(L3894I))|(ORF1a_polyprotein:T11680A(L3894I))	2	0.001			6	0.001	6	0.001							3	0.002	3	0.005							3	0.002	11	0.002			12	0.002	8	0.003	0.013	0.016
11948		C11948A|(ORF1ab_polyprotein:C11683A(H3895N))|(ORF1a_polyprotein:C11683A(H3895N))	2	0.001	24	0.001									11	0.001			4	0.007			2	0.002	10	0.001	2	0.001	9	0.002					8	0.002	0.014	0.016
11952		A11952C|(ORF1ab_polyprotein:A11687C(N3896T))|(ORF1a_polyprotein:A11687C(N3896T))	2	0.001							2	0.001							6	0.01			3	0.003	14	0.002	4	0.002	70	0.011	2	0.002	18	0.003	9	0.001	0.034	0.035
11953		T11953A|(ORF1ab_polyprotein:T11688A(N3896K))|(ORF1a_polyprotein:T11688A(N3896K))	4	0.003	20	0.001			14	0.002					18	0.002	3	0.002	3	0.005							7	0.003	9	0.001			10	0.001	9	0.006	0.014	0.02
11956		C11956G|(ORF1ab_polyprotein:C11691G(D3897E))|(ORF1a_polyprotein:C11691G(D3897E))																	3	0.006			4	0.005			3	0.002	38	0.007					4	0	0.02	0.02
11956		C11956T|(ORF1ab_polyprotein:C11691T(D3897D))|(ORF1a_polyprotein:C11691T(D3897D))	293	0.196			972	0.22	1513	0.265	721	0.543			1507	0.146	716	0.386	414	0.802	214	0.693	850	0.993	7408	0.997	1823	0.996	5685	0.979			3146	0.475	13	0.681	7.01	7.691
11958		T11958G|(ORF1ab_polyprotein:T11693G(I3898S))|(ORF1a_polyprotein:T11693G(I3898S))	4	0.003	22	0.001							9	0.001	12	0.001							3	0.003	9	0.001			43	0.007	3	0.003	13	0.002	9	0.004	0.018	0.022
11960		C11960A|(ORF1ab_polyprotein:C11695A(L3899I))|(ORF1a_polyprotein:C11695A(L3899I))	4	0.003							2	0.001	8	0.001					2	0.004							3	0.002	7	0.001			12	0.002	7	0.003	0.011	0.014
11962		C11962A|(ORF1ab_polyprotein:C11697A(L3899L))|(ORF1a_polyprotein:C11697A(L3899L))	2	0.001	18	0.001	5	0.001					7	0.001	13	0.001			2	0.004					10	0.001	3	0.002	8	0.001			9	0.001	10	0.003	0.011	0.014
11966		G11966T|(ORF1ab_polyprotein:G11701T(A3901S))|(ORF1a_polyprotein:G11701T(A3901S))	3	0.002	31	0.002	5	0.001	8	0.001	3	0.002	10	0.002	11	0.001	2	0.001	3	0.006					8	0.001	3	0.002	17	0.003	4	0.004	15	0.002	14	0.006	0.024	0.03
11967		C11967A|(ORF1ab_polyprotein:C11702A(A3901D))|(ORF1a_polyprotein:C11702A(A3901D))	2	0.001	25	0.002			10	0.002	2	0.002	17	0.003	13	0.001									15	0.002	3	0.002	19	0.003			14	0.002	10	0.005	0.015	0.02
11979		C11979A|(ORF1ab_polyprotein:C11714A(T3905N))|(ORF1a_polyprotein:C11714A(T3905N))	2	0.002									7	0.001					2	0.005			2	0.002			5	0.003	8	0.001			8	0.001	7	0.002	0.013	0.015
11984		G11984T|(ORF1ab_polyprotein:G11719T(A3907S))|(ORF1a_polyprotein:G11719T(A3907S))	2	0.002	30	0.002	6	0.002	11	0.002	4	0.003	13	0.002	27	0.003	3	0.002	4	0.011	2	0.007	2	0.002	11	0.002	3	0.002	12	0.002			20	0.004	15	0.008	0.04	0.048
11985		C11985A|(ORF1ab_polyprotein:C11720A(A3907D))|(ORF1a_polyprotein:C11720A(A3907D))			25	0.002			11	0.002			9	0.001	13	0.001	2	0.001					3	0.004	7	0.001	2	0.001	15	0.003	2	0.002	12	0.002	11	0.004	0.016	0.02
11986		C11986A|(ORF1ab_polyprotein:C11721A(A3907A))|(ORF1a_polyprotein:C11721A(A3907A))	4	0.003			4	0.001	8	0.002	2	0.002			14	0.001	2	0.001	2	0.005					8	0.001	2	0.001	14	0.002			8	0.001	11	0.006	0.014	0.02
11987		T11987A|(ORF1ab_polyprotein:T11722A(F3908I))|(ORF1a_polyprotein:T11722A(F3908I))	3	0.003	15	0.001									17	0.002							5	0.006	12	0.002	3	0.002	57	0.01			20	0.004	8	0.004	0.026	0.03
11990		G11990T|(ORF1ab_polyprotein:G11725T(E3909*))|(ORF1a_polyprotein:G11725T(E3909*))			17	0.001	8	0.002											2	0.005			3	0.004	7	0.001	3	0.002	14	0.003			7	0.001	8	0.003	0.016	0.019
11995		A11995T|(ORF1ab_polyprotein:A11730T(K3910N))|(ORF1a_polyprotein:A11730T(K3910N))	3	0.003	14	0.001			6	0.001			7	0.001	15	0.002											9	0.006	39	0.007			11	0.002	8	0.005	0.018	0.023
11996		A11996T|(ORF1ab_polyprotein:A11731T(M3911L))|(ORF1a_polyprotein:A11731T(M3911L))							11	0.002	3	0.003			14	0.002	4	0.003	4	0.01							3	0.002	30	0.005					7	0.002	0.025	0.027
11998		G11998T|(ORF1ab_polyprotein:G11733T(M3911I))|(ORF1a_polyprotein:G11733T(M3911I))	7	0.006	20	0.001			9	0.002	2	0.002	13	0.002	13	0.001	3	0.002	2	0.005					9	0.001	2	0.001	14	0.003			13	0.002	12	0.009	0.019	0.028
11999		G11999T|(ORF1ab_polyprotein:G11734T(V3912F))|(ORF1a_polyprotein:G11734T(V3912F))	6	0.005	14	0.001	4	0.001	9	0.002			11	0.002	11	0.001	2	0.001	2	0.005					7	0.001	3	0.002	18	0.003					11	0.009	0.015	0.024
12002		T12002A|(ORF1ab_polyprotein:T11737A(S3913T))|(ORF1a_polyprotein:T11737A(S3913T))	2	0.002															3	0.007							3	0.002	14	0.002	2	0.002			5	0.002	0.013	0.015
12006		T12006G|(ORF1ab_polyprotein:T11741G(L3914R))|(ORF1a_polyprotein:T11741G(L3914R))																	4	0.01									20	0.004					2	0	0.014	0.014
12010		T12010G|(ORF1ab_polyprotein:T11745G(L3915L))|(ORF1a_polyprotein:T11745G(L3915L))	3	0.003	22	0.002	5	0.001					8	0.001	12	0.001			2	0.005			5	0.006	8	0.001			68	0.012	4	0.004	20	0.004	11	0.006	0.034	0.04
12012		C12012A|(ORF1ab_polyprotein:C11747A(S3916Y))|(ORF1a_polyprotein:C11747A(S3916Y))	2	0.002	17	0.001	4	0.001	9	0.002			11	0.002			2	0.001							7	0.001	2	0.001	9	0.002	2	0.002	8	0.001	11	0.006	0.01	0.016
12015		T12015A|(ORF1ab_polyprotein:T11750A(V3917D))|(ORF1a_polyprotein:T11750A(V3917D))	3	0.002							2	0.001			12	0.001	2	0.001									2	0.001	49	0.008			8	0.001	7	0.002	0.013	0.015
12019		G12019T|(ORF1ab_polyprotein:G11754T(L3918F))|(ORF1a_polyprotein:G11754T(L3918F))	2	0.001	32	0.002			9	0.001	3	0.002	8	0.001											17	0.002	4	0.002	14	0.002	2	0.002	11	0.001	10	0.004	0.012	0.016
12020		C12020A|(ORF1ab_polyprotein:C11755A(L3919I))|(ORF1a_polyprotein:C11755A(L3919I))	5	0.003	32	0.002			9	0.001			13	0.002					2	0.003							7	0.003	19	0.003	4	0.003	20	0.003	9	0.006	0.017	0.023
12022		T12022G|(ORF1ab_polyprotein:T11757G(L3919L))|(ORF1a_polyprotein:T11757G(L3919L))	2	0.001	28	0.002							9	0.001					2	0.003			3	0.003			6	0.003	78	0.012	5	0.004	12	0.002	9	0.003	0.028	0.031
12024		C12024A|(ORF1ab_polyprotein:C11759A(S3920Y))|(ORF1a_polyprotein:C11759A(S3920Y))	6	0.004					7	0.001			11	0.002											10	0.001	3	0.001	19	0.003			16	0.002	7	0.005	0.009	0.014
12026		A12026T|(ORF1ab_polyprotein:A11761T(M3921L))|(ORF1a_polyprotein:A11761T(M3921L))	6	0.004							2	0.001	11	0.002					5	0.007							4	0.002	22	0.003			14	0.002	7	0.004	0.017	0.021
12026		A12026C|(ORF1ab_polyprotein:A11761C(M3921L))|(ORF1a_polyprotein:A11761C(M3921L))	3	0.002	26	0.001	7	0.002	7	0.001							4	0.002	2	0.003					12	0.002	3	0.001	85	0.013	4	0.003	25	0.003	11	0.006	0.027	0.033
12028		G12028T|(ORF1ab_polyprotein:G11763T(M3921I))|(ORF1a_polyprotein:G11763T(M3921I))	7	0.004	25	0.001	6	0.001	20	0.003			10	0.001			2	0.001							12	0.002	3	0.001	9	0.001	2	0.002	14	0.002	11	0.009	0.01	0.019
12030		A12030T|(ORF1ab_polyprotein:A11765T(Q3922L))|(ORF1a_polyprotein:A11765T(Q3922L))	4	0.002					8	0.001									2	0.003							3	0.001	28	0.004			23	0.003	6	0.003	0.011	0.014
12032		G12032T|(ORF1ab_polyprotein:G11767T(G3923C))|(ORF1a_polyprotein:G11767T(G3923C))	9	0.005	30	0.002	12	0.003					10	0.001			3	0.001							14	0.002	5	0.002	14	0.002	3	0.003	16	0.002	10	0.01	0.013	0.023
12036		C12036A|(ORF1ab_polyprotein:C11771A(A3924D))|(ORF1a_polyprotein:C11771A(A3924D))	5	0.003	21	0.001	5	0.001			2	0.001	10	0.001	16	0.001			3	0.004			3	0.003			8	0.004	12	0.002			18	0.002	11	0.005	0.018	0.023
12043		C12043A|(ORF1ab_polyprotein:C11778A(D3926E))|(ORF1a_polyprotein:C11778A(D3926E))	3	0.002	25	0.001	8	0.002	7	0.001									4	0.004							4	0.002	11	0.002			15	0.002	8	0.006	0.01	0.016
12047		A12047C|(ORF1ab_polyprotein:A11782C(N3928H))|(ORF1a_polyprotein:A11782C(N3928H))																					5	0.005					36	0.006	5	0.004			3	0	0.015	0.015
12048		A12048T|(ORF1ab_polyprotein:A11783T(N3928I))|(ORF1a_polyprotein:A11783T(N3928I))	2	0.001									10	0.001					2	0.002							7	0.003	32	0.006			18	0.002	6	0.001	0.014	0.015
12050		A12050T|(ORF1ab_polyprotein:A11785T(K3929*))|(ORF1a_polyprotein:A11785T(K3929*))	7	0.004	19	0.001					3	0.002					4	0.002	3	0.003							6	0.003	25	0.004			16	0.002	8	0.005	0.016	0.021
12052		G12052T|(ORF1ab_polyprotein:G11787T(K3929N))|(ORF1a_polyprotein:G11787T(K3929N))	3	0.002	31	0.002			13	0.002	3	0.002							5	0.005					17	0.002	7	0.003	13	0.002	2	0.002	17	0.002	10	0.006	0.018	0.024
12053		C12053A|(ORF1ab_polyprotein:C11788A(L3930I))|(ORF1a_polyprotein:C11788A(L3930I))	4	0.002					8	0.001	2	0.002	7	0.001	12	0.001	2	0.001	3	0.003					13	0.002	10	0.005	9	0.002			13	0.002	11	0.003	0.019	0.022
12055		T12055G|(ORF1ab_polyprotein:T11790G(L3930L))|(ORF1a_polyprotein:T11790G(L3930L))			25	0.001											2	0.001	2	0.002	3	0.008	4	0.005			3	0.001	62	0.011	3	0.003	15	0.002	9	0.001	0.033	0.034
12056		T12056G|(ORF1ab_polyprotein:T11791G(C3931G))|(ORF1a_polyprotein:T11791G(C3931G))	3	0.002															3	0.003			2	0.002	11	0.001			38	0.007			10	0.001	6	0.002	0.014	0.016
12060		A12060T|(ORF1ab_polyprotein:A11795T(E3932V))|(ORF1a_polyprotein:A11795T(E3932V))	3	0.002					8	0.001	3	0.002			13	0.001											4	0.002	22	0.004	2	0.002	11	0.001	8	0.003	0.012	0.015
12062		G12062T|(ORF1ab_polyprotein:G11797T(E3933*))|(ORF1a_polyprotein:G11797T(E3933*))	2	0.001	20	0.001					2	0.001							3	0.003			2	0.002	9	0.001	5	0.002	8	0.001	2	0.002			9	0.002	0.012	0.014
12064		A12064T|(ORF1ab_polyprotein:A11799T(E3933D))|(ORF1a_polyprotein:A11799T(E3933D))	6	0.003					8	0.001	2	0.001	11	0.002	12	0.001			4	0.004	2	0.005					7	0.003	21	0.003			22	0.003	10	0.004	0.022	0.026
12065		A12065C|(ORF1ab_polyprotein:A11800C(M3934L))|(ORF1a_polyprotein:A11800C(M3934L))	3	0.002															2	0.002							7	0.003	45	0.007	2	0.002	14	0.002	6	0.002	0.016	0.018
12065		A12065T|(ORF1ab_polyprotein:A11800T(M3934L))|(ORF1a_polyprotein:A11800T(M3934L))	5	0.003			5	0.001	7	0.001							3	0.001	5	0.005	3	0.008					4	0.002	11	0.002			9	0.001	9	0.005	0.019	0.024
12068		C12068T|(ORF1ab_polyprotein:C11803T(L3935L))|(ORF1a_polyprotein:C11803T(L3935L))			1989	0.111	6	0.001	15	0.002			13	0.002	14	0.001							2	0.002	45	0.006							9	0.001	8	0.114	0.012	0.126
12070	RATG13	G12070T|(ORF1ab_polyprotein:G11805T(L3935L))|(ORF1a_polyprotein:G11805T(L3935L))	2	0.001	31	0.002	8	0.002			3	0.002	12	0.002					6	0.006			4	0.004	13	0.002	9	0.004	20	0.003	2	0.002	15	0.002	12	0.005	0.027	0.032
12074		A12074T|(ORF1ab_polyprotein:A11809T(N3937Y))|(ORF1a_polyprotein:A11809T(N3937Y))	6	0.003			6	0.001			3	0.002					3	0.001	6	0.005							8	0.004	8	0.001			13	0.002	8	0.004	0.015	0.019
12075		A12075C|(ORF1ab_polyprotein:A11810C(N3937T))|(ORF1a_polyprotein:A11810C(N3937T))	2	0.001															5	0.004			2	0.002					41	0.006	4	0.003	9	0.001	6	0.001	0.016	0.017
12078		G12078T|(ORF1ab_polyprotein:G11813T(R3938M))|(ORF1a_polyprotein:G11813T(R3938M))	6	0.003	23	0.001					3	0.002	10	0.001	12	0.001			3	0.002					12	0.001	5	0.002	15	0.002			17	0.002	10	0.004	0.013	0.017
12080		G12080T|(ORF1ab_polyprotein:G11815T(A3939S))|(ORF1a_polyprotein:G11815T(A3939S))	3	0.002	34	0.002					2	0.001							2	0.002					11	0.001	5	0.002	11	0.002			14	0.002	8	0.004	0.01	0.014
12083		A12083T|(ORF1ab_polyprotein:A11818T(T3940S))|(ORF1a_polyprotein:A11818T(T3940S))	5	0.003					7	0.001	4	0.003	12	0.002	13	0.001											6	0.003	12	0.002			18	0.002	8	0.004	0.013	0.017
12084		C12084A|(ORF1ab_polyprotein:C11819A(T3940N))|(ORF1a_polyprotein:C11819A(T3940N))	7	0.004					7	0.001			14	0.002	13	0.001			4	0.003			2	0.002	11	0.001	8	0.003	21	0.003	2	0.002	14	0.002	11	0.005	0.019	0.024
12085		C12085A|(ORF1ab_polyprotein:C11820A(T3940T))|(ORF1a_polyprotein:C11820A(T3940T))	3	0.002			6	0.001			2	0.001			14	0.001			5	0.004			2	0.002	12	0.002	7	0.003	13	0.002	4	0.003	10	0.001	11	0.003	0.019	0.022
12085		C12085T|(ORF1ab_polyprotein:C11820T(T3940T))|(ORF1a_polyprotein:C11820T(T3940T))					597	0.12																											1	0.12	0	0.12
12088		A12088T|(ORF1ab_polyprotein:A11823T(L3941F))|(ORF1a_polyprotein:A11823T(L3941F))	9	0.005			7	0.001	7	0.001			9	0.001	11	0.001											6	0.003					16	0.002	7	0.007	0.007	0.014
12090		A12090C|(ORF1ab_polyprotein:A11825C(Q3942P))|(ORF1a_polyprotein:A11825C(Q3942P))	2	0.001															3	0.003									41	0.006	3	0.003	18	0.002	5	0.001	0.014	0.015
12093		C12093A|(ORF1ab_polyprotein:C11828A(A3943D))|(ORF1a_polyprotein:C11828A(A3943D))	5	0.003	19	0.001			13	0.002			12	0.002	19	0.002	3	0.001	7	0.006			3	0.003	11	0.001	7	0.003	8	0.001					11	0.006	0.019	0.025
12097		A12097C|(ORF1ab_polyprotein:A11832C(I3944I))|(ORF1a_polyprotein:A11832C(I3944I))	3	0.002															9	0.008									40	0.007	2	0.002			4	0.002	0.017	0.019
12101		T12101A|(ORF1ab_polyprotein:T11836A(S3946T))|(ORF1a_polyprotein:T11836A(S3946T))							6	0.001			7	0.001	9	0.001			9	0.008									48	0.009			14	0.002	6	0.001	0.021	0.022
12103		A12103C|(ORF1ab_polyprotein:A11838C(S3946S))|(ORF1a_polyprotein:A11838C(S3946S))									2	0.002					3	0.001	6	0.006									34	0.006			11	0.001	5	0	0.016	0.016
12109		T12109G|(ORF1ab_polyprotein:T11844G(F3948L))|(ORF1a_polyprotein:T11844G(F3948L))	2	0.001																			3	0.004					24	0.005	3	0.003	8	0.001	5	0.001	0.013	0.014
12110		A12110T|(ORF1ab_polyprotein:A11845T(S3949C))|(ORF1a_polyprotein:A11845T(S3949C))	6	0.004			7	0.002			2	0.002	6	0.001			2	0.001	2	0.002							8	0.004	9	0.002	2	0.002			9	0.006	0.014	0.02
12112		T12112G|(ORF1ab_polyprotein:T11847G(S3949R))|(ORF1a_polyprotein:T11847G(S3949R))	3	0.002	37	0.003	8	0.002	16	0.003	2	0.002	20	0.003	36	0.004			12	0.011	2	0.005	4	0.005	13	0.002	5	0.002	144	0.028	10	0.01	55	0.007	15	0.01	0.079	0.089
12115	RATG13	C12115T|(ORF1ab_polyprotein:C11850T(S3950S))|(ORF1a_polyprotein:C11850T(S3950S))													1235	0.168																			1	0	0.168	0.168
12117		T12117G|(ORF1ab_polyprotein:T11852G(L3951R))|(ORF1a_polyprotein:T11852G(L3951R))			16	0.002					3	0.004			8	0.001			4	0.006			3	0.005	4	0.001	3	0.002	50	0.012	4	0.006	16	0.004	10	0.002	0.041	0.043
12119		C12119A|(ORF1ab_polyprotein:C11854A(P3952T))|(ORF1a_polyprotein:C11854A(P3952T))									2	0.002	7	0.002	7	0.001			3	0.004					5	0.001	4	0.003	10	0.002					7	0	0.015	0.015
12121		A12121C|(ORF1ab_polyprotein:A11856C(P3952P))|(ORF1a_polyprotein:A11856C(P3952P))			11	0.001													8	0.006									49	0.008			12	0.002	4	0.001	0.016	0.017
12132		C12132T|(ORF1ab_polyprotein:C11867T(A3956V))|(ORF1a_polyprotein:C11867T(A3956V))									214	0.145																							1	0	0.145	0.145
12149		G12149T|(ORF1ab_polyprotein:G11884T(E3962*))|(ORF1a_polyprotein:G11884T(E3962*))	15	0.002							3	0.002	33	0.001			9	0.001	14	0.004	9	0.001	16	0.001			25	0.001	34	0.002					9	0.002	0.013	0.015
12166		T12166G|(ORF1ab_polyprotein:T11901G(A3967A))|(ORF1a_polyprotein:T11901G(A3967A))	18	0.001	27	0.001			41	0.001			61	0.001	30	0.002			53	0.009	21	0.002	42	0.002			66	0.002	222	0.011	49	0.003	13	0.002	12	0.003	0.034	0.037
12168		T12168G|(ORF1ab_polyprotein:T11903G(V3968G))|(ORF1a_polyprotein:T11903G(V3968G))	15	0.001											24	0.001	14	0.001	58	0.01			37	0.002			48	0.002	219	0.011	35	0.002	16	0.002	9	0.001	0.031	0.032
12173		A12173C|(ORF1ab_polyprotein:A11908C(N3970H))|(ORF1a_polyprotein:A11908C(N3970H))	27	0.002	27	0.001									26	0.001			37	0.006			65	0.003	5	0.001	73	0.002	257	0.012	72	0.004	16	0.002	10	0.003	0.031	0.034
12175		T12175G|(ORF1ab_polyprotein:T11910G(N3970K))|(ORF1a_polyprotein:T11910G(N3970K))	55	0.004	33	0.002	25	0.001	46	0.001	7	0.003	58	0.001	27	0.001	16	0.001	36	0.006	13	0.001	55	0.002			116	0.004	355	0.016	74	0.004	26	0.004	15	0.008	0.043	0.051
12181		T12181G|(ORF1ab_polyprotein:T11916G(D3972E))|(ORF1a_polyprotein:T11916G(D3972E))																	31	0.005			32	0.001			32	0.001	192	0.009	31	0.002	14	0.002	6	0	0.02	0.02
12186		A12186T|(ORF1ab_polyprotein:A11921T(E3974V))|(ORF1a_polyprotein:A11921T(E3974V))	20	0.001											20	0.001			53	0.008	14	0.001					49	0.002	280	0.012			13	0.002	7	0.001	0.026	0.027
12187		A12187C|(ORF1ab_polyprotein:A11922C(E3974D))|(ORF1a_polyprotein:A11922C(E3974D))			24	0.001													24	0.004			64	0.003			41	0.001	167	0.007	51	0.003			6	0.001	0.018	0.019
12196		T12196G|(ORF1ab_polyprotein:T11931G(L3977L))|(ORF1a_polyprotein:T11931G(L3977L))	19	0.001															26	0.004							33	0.001	218	0.01	38	0.002	13	0.002	6	0.001	0.019	0.02
12200		A12200T|(ORF1ab_polyprotein:A11935T(K3979*))|(ORF1a_polyprotein:A11935T(K3979*))	18	0.001							3	0.001							27	0.004							35	0.001	222	0.01	23	0.001	8	0.001	7	0.001	0.018	0.019
12201		A12201T|(ORF1ab_polyprotein:A11936T(K3979M))|(ORF1a_polyprotein:A11936T(K3979M))	50	0.003			28	0.001	82	0.002			85	0.002	64	0.003	20	0.001	61	0.009	30	0.002	66	0.003			133	0.004	509	0.022	61	0.003	30	0.005	13	0.006	0.054	0.06
12202		G12202T|(ORF1ab_polyprotein:G11937T(K3979N))|(ORF1a_polyprotein:G11937T(K3979N))	34	0.002	24	0.001			48	0.001	3	0.001	59	0.001					15	0.002			36	0.001			68	0.002	63	0.003	33	0.002	10	0.002	11	0.004	0.014	0.018
12205		G12205T|(ORF1ab_polyprotein:G11940T(L3980F))|(ORF1a_polyprotein:G11940T(L3980F))	31	0.002					39	0.001			61	0.001	30	0.001			18	0.003			37	0.001	6	0.001	82	0.002	46	0.002	23	0.001	13	0.002	11	0.003	0.014	0.017
12206		A12206T|(ORF1ab_polyprotein:A11941T(K3981*))|(ORF1a_polyprotein:A11941T(K3981*))									3	0.001							48	0.007							46	0.001	232	0.01			13	0.002	5	0	0.021	0.021
12207		A12207C|(ORF1ab_polyprotein:A11942C(K3981T))|(ORF1a_polyprotein:A11942C(K3981T))			26	0.001													17	0.002			44	0.002					131	0.006	34	0.002	13	0.002	6	0.001	0.014	0.015
12208		G12208T|(ORF1ab_polyprotein:G11943T(K3981N))|(ORF1a_polyprotein:G11943T(K3981N))	54	0.003	53	0.002	31	0.002	87	0.002	6	0.003	77	0.001	29	0.001	24	0.002	44	0.006	22	0.002	41	0.002	8	0.002	107	0.003	86	0.004	29	0.001	20	0.003	16	0.009	0.03	0.039
12209		A12209T|(ORF1ab_polyprotein:A11944T(K3982*))|(ORF1a_polyprotein:A11944T(K3982*))	22	0.001	24	0.001	25	0.001	53	0.001	10	0.005	65	0.001	34	0.002	27	0.002	97	0.014	23	0.002	53	0.002	5	0.001	62	0.002	401	0.017	33	0.002	23	0.003	16	0.004	0.053	0.057
12211		G12211T|(ORF1ab_polyprotein:G11946T(K3982N))|(ORF1a_polyprotein:G11946T(K3982N))	45	0.002	53	0.002	27	0.001	82	0.002			102	0.002	32	0.001	21	0.001	28	0.004	21	0.001	59	0.002	7	0.001	121	0.003	100	0.004	27	0.001	14	0.002	15	0.007	0.022	0.029
12214		T12214G|(ORF1ab_polyprotein:T11949G(S3983S))|(ORF1a_polyprotein:T11949G(S3983S))																	37	0.005			33	0.001					226	0.009	38	0.002	8	0.001	5	0	0.018	0.018
12215		T12215G|(ORF1ab_polyprotein:T11950G(L3984V))|(ORF1a_polyprotein:T11950G(L3984V))	20	0.001															45	0.006			32	0.001			54	0.001	331	0.013	30	0.001	18	0.002	7	0.001	0.024	0.025
12217		G12217T|(ORF1ab_polyprotein:G11952T(L3984F))|(ORF1a_polyprotein:G11952T(L3984F))	40	0.002	32	0.001									29	0.001			20	0.003			36	0.001	10	0.002	77	0.002	55	0.002	29	0.001	8	0.001	10	0.003	0.013	0.016
12221		G12221T|(ORF1ab_polyprotein:G11956T(V3986L))|(ORF1a_polyprotein:G11956T(V3986L))	44	0.002					44	0.001	5	0.002							23	0.003			45	0.001	6	0.001	78	0.002	85	0.003			13	0.002	9	0.003	0.014	0.017
12223		G12223T|(ORF1ab_polyprotein:G11958T(V3986V))|(ORF1a_polyprotein:G11958T(V3986V))	33	0.002	30	0.001			59	0.001			62	0.001	26	0.001			18	0.002							69	0.002	51	0.002	24	0.001	12	0.002	10	0.004	0.011	0.015
12224		G12224A|(ORF1ab_polyprotein:G11959A(A3987T))|(ORF1a_polyprotein:G11959A(A3987T))	23	0.001	40	0.002			82	0.002			86	0.001	29	0.001							36	0.001	6	0.001	54	0.002	41	0.002	28	0.001			10	0.005	0.009	0.014
12224		G12224T|(ORF1ab_polyprotein:G11959T(A3987S))|(ORF1a_polyprotein:G11959T(A3987S))	61	0.003	47	0.002	35	0.002	56	0.001	6	0.003	118	0.002	26	0.001	21	0.001	21	0.003	15	0.001	54	0.002	9	0.002	108	0.003	84	0.003	41	0.002	32	0.005	16	0.008	0.028	0.036
12225		C12225A|(ORF1ab_polyprotein:C11960A(A3987D))|(ORF1a_polyprotein:C11960A(A3987D))	37	0.002	33	0.001	23	0.001	59	0.001			72	0.001	23	0.001			30	0.005			33	0.001	10	0.002	69	0.002	64	0.003	24	0.001	10	0.001	13	0.005	0.017	0.022
12227		A12227C|(ORF1ab_polyprotein:A11962C(K3988Q))|(ORF1a_polyprotein:A11962C(K3988Q))			29	0.001													28	0.004			41	0.001	6	0.001	34	0.001	142	0.006	50	0.002	11	0.002	8	0.001	0.017	0.018
12228		A12228T|(ORF1ab_polyprotein:A11963T(K3988I))|(ORF1a_polyprotein:A11963T(K3988I))									5	0.002							32	0.005							45	0.001	186	0.008	22	0.001	9	0.001	6	0	0.018	0.018
12231		C12231A|(ORF1ab_polyprotein:C11966A(S3989Y))|(ORF1a_polyprotein:C11966A(S3989Y))	38	0.002	38	0.001							65	0.001					27	0.004			34	0.001	7	0.001	55	0.002	38	0.002	29	0.001	9	0.001	10	0.003	0.013	0.016
12237		T12237A|(ORF1ab_polyprotein:T11972A(F3991Y))|(ORF1a_polyprotein:T11972A(F3991Y))	37	0.002			23	0.001	42	0.001					22	0.001			14	0.002	13	0.001					55	0.002	69	0.003			9	0.001	9	0.004	0.01	0.014
12239		G12239T|(ORF1ab_polyprotein:G11974T(D3992Y))|(ORF1a_polyprotein:G11974T(D3992Y))	42	0.002	44	0.002	41	0.002	66	0.002			95	0.002	43	0.002	15	0.001	48	0.008	22	0.002	45	0.002	10	0.002	72	0.002	85	0.004			13	0.002	14	0.008	0.027	0.035
12241		C12241A|(ORF1ab_polyprotein:C11976A(D3992E))|(ORF1a_polyprotein:C11976A(D3992E))	28	0.002	40	0.002													13	0.002			46	0.002	7	0.001	45	0.001	55	0.002	24	0.001	12	0.002	9	0.004	0.011	0.015
12242		C12242A|(ORF1ab_polyprotein:C11977A(R3993S))|(ORF1a_polyprotein:C11977A(R3993S))	51	0.003	77	0.003			60	0.002	7	0.003	76	0.001	35	0.002	15	0.001	30	0.005	16	0.001	64	0.002	13	0.003	82	0.003	96	0.004	45	0.002	19	0.003	15	0.008	0.03	0.038
12243		G12243T|(ORF1ab_polyprotein:G11978T(R3993L))|(ORF1a_polyprotein:G11978T(R3993L))	36	0.002	36	0.001					5	0.002	62	0.001					31	0.005	14	0.001	33	0.001	8	0.002	55	0.002	58	0.003	234	0.012	8	0.001	12	0.003	0.03	0.033
12244		T12244A|(ORF1ab_polyprotein:T11979A(R3993R))|(ORF1a_polyprotein:T11979A(R3993R))	34	0.002					64	0.002	4	0.002	73	0.001	22	0.001			13	0.002							67	0.002	80	0.004			17	0.003	9	0.004	0.015	0.019
12248		G12248T|(ORF1ab_polyprotein:G11983T(A3995S))|(ORF1a_polyprotein:G11983T(A3995S))	38	0.002	34	0.001			46	0.001	3	0.001	67	0.001	30	0.001			25	0.004	14	0.001	42	0.002	11	0.002	69	0.002	55	0.002	22	0.001	9	0.001	14	0.004	0.018	0.022
12249		C12249T|(ORF1ab_polyprotein:C11984T(A3995V))|(ORF1a_polyprotein:C11984T(A3995V))	28	0.002	42	0.002			49	0.001	5	0.002	79	0.001	35	0.002									15	0.003	53	0.002	31	0.001	32	0.002	10	0.002	11	0.005	0.015	0.02
12259		A12259C|(ORF1ab_polyprotein:A11994C(Q3998H))|(ORF1a_polyprotein:A11994C(Q3998H))	46	0.003	32	0.001			48	0.001	4	0.002	62	0.001	41	0.002			39	0.009	16	0.001	77	0.003	6	0.001	67	0.002	289	0.013	71	0.004	21	0.004	14	0.005	0.042	0.047
12260		C12260A|(ORF1ab_polyprotein:C11995A(R3999S))|(ORF1a_polyprotein:C11995A(R3999S))	34	0.002	32	0.001	21	0.001	49	0.001			68	0.001	28	0.001							33	0.001	6	0.001	59	0.002	63	0.003	23	0.001	13	0.002	12	0.005	0.012	0.017
12264		A12264C|(ORF1ab_polyprotein:A11999C(K4000T))|(ORF1a_polyprotein:A11999C(K4000T))																	19	0.005									134	0.006	34	0.002	9	0.002	4	0	0.015	0.015
12269		G12269T|(ORF1ab_polyprotein:G12004T(E4002*))|(ORF1a_polyprotein:G12004T(E4002*))	17	0.001	24	0.001													19	0.005					7	0.002	37	0.001	42	0.002	23	0.001	9	0.002	8	0.002	0.013	0.015
12277		G12277T|(ORF1ab_polyprotein:G12012T(M4004I))|(ORF1a_polyprotein:G12012T(M4004I))	30	0.002	26	0.001			46	0.001									13	0.004					7	0.002	39	0.001	40	0.002	19	0.001			8	0.004	0.01	0.014
12278		G12278T|(ORF1ab_polyprotein:G12013T(A4005S))|(ORF1a_polyprotein:G12013T(A4005S))	29	0.002	31	0.001							56	0.001	26	0.001			13	0.004			26	0.001			56	0.002	50	0.002			12	0.002	9	0.003	0.013	0.016
12279		C12279T|(ORF1ab_polyprotein:C12014T(A4005V))|(ORF1a_polyprotein:C12014T(A4005V))	25	0.002	25	0.001			56	0.002	5	0.002	62	0.001					5	0.001							39	0.001	28	0.001	21	0.001	9	0.002	10	0.005	0.009	0.014
12287		G12287T|(ORF1ab_polyprotein:G12022T(A4008S))|(ORF1a_polyprotein:G12022T(A4008S))	24	0.001	36	0.002			42	0.001					21	0.001			15	0.005			27	0.001			48	0.002	47	0.002					8	0.004	0.011	0.015
12290		A12290C|(ORF1ab_polyprotein:A12025C(M4009L))|(ORF1a_polyprotein:A12025C(M4009L))	18	0.001															24	0.007							43	0.001	161	0.007	27	0.001	8	0.001	6	0.001	0.017	0.018
12295		C12295A|(ORF1ab_polyprotein:C12030A(T4010T))|(ORF1a_polyprotein:C12030A(T4010T))	29	0.002	32	0.001			47	0.001					23	0.001	16	0.001	16	0.005			33	0.001	7	0.001	59	0.002	63	0.003	23	0.001	15	0.003	12	0.004	0.018	0.022
12298		A12298C|(ORF1ab_polyprotein:A12033C(Q4011H))|(ORF1a_polyprotein:A12033C(Q4011H))	40	0.002											25	0.001			15	0.004			46	0.002			40	0.001	280	0.012	56	0.003	9	0.002	8	0.002	0.025	0.027
12299		A12299C|(ORF1ab_polyprotein:A12034C(M4012L))|(ORF1a_polyprotein:A12034C(M4012L))	64	0.004	41	0.002	24	0.001	66	0.002	3	0.001	99	0.002	55	0.003	19	0.001	28	0.008	15	0.001	119	0.005	6	0.001	103	0.003	441	0.019	102	0.005	22	0.004	16	0.009	0.053	0.062
12306		A12306C|(ORF1ab_polyprotein:A12041C(K4014T))|(ORF1a_polyprotein:A12041C(K4014T))	19	0.001	32	0.001													26	0.007			59	0.002			52	0.002	302	0.013	55	0.003	12	0.002	8	0.002	0.029	0.031
12307		A12307C|(ORF1ab_polyprotein:A12042C(K4014N))|(ORF1a_polyprotein:A12042C(K4014N))	28	0.002	26	0.001	23	0.001					66	0.001	29	0.001			21	0.005	12	0.001	76	0.003			50	0.002	289	0.012	59	0.003	10	0.002	12	0.004	0.03	0.034
12311		G12311T|(ORF1ab_polyprotein:G12046T(A4016S))|(ORF1a_polyprotein:G12046T(A4016S))	20	0.001	33	0.001			52	0.001	4	0.002							18	0.004			31	0.001	6	0.001	58	0.002	51	0.002	29	0.001	9	0.001	11	0.003	0.014	0.017
12312		C12312A|(ORF1ab_polyprotein:C12047A(A4016D))|(ORF1a_polyprotein:C12047A(A4016D))	29	0.002	32	0.001			43	0.001			71	0.001					19	0.005			38	0.001			58	0.002	55	0.002	24	0.001	8	0.001	10	0.004	0.013	0.017
12315		G12315A|(ORF1ab_polyprotein:G12050A(R4017K))|(ORF1a_polyprotein:G12050A(R4017K))															1402	0.093																	1	0	0.093	0.093
12322	RATG13	G12322A|(ORF1ab_polyprotein:G12057A(E4019E))|(ORF1a_polyprotein:G12057A(E4019E))							8451	0.214																									1	0.214	0	0.214
12328		G12328T|(ORF1ab_polyprotein:G12063T(K4021N))|(ORF1a_polyprotein:G12063T(K4021N))	33	0.002	30	0.001	22	0.001	79	0.002	4	0.002	87	0.002	30	0.001	15	0.001	17	0.005	19	0.002	32	0.001	10	0.002	55	0.002	45	0.002			7	0.001	15	0.006	0.021	0.027
12331		G12331T|(ORF1ab_polyprotein:G12066T(R4022S))|(ORF1a_polyprotein:G12066T(R4022S))	21	0.001	31	0.001					3	0.001							17	0.005					5	0.001	62	0.002	58	0.003			7	0.001	8	0.002	0.013	0.015
12331		G12331A|(ORF1ab_polyprotein:G12066A(R4022R))|(ORF1a_polyprotein:G12066A(R4022R))	2765	0.161																															1	0.161	0	0.161
12332		G12332A|(ORF1ab_polyprotein:G12067A(A4023T))|(ORF1a_polyprotein:G12067A(A4023T))	27	0.002	35	0.001			60	0.002	4	0.002	78	0.001											8	0.002	50	0.002			30	0.002			8	0.005	0.009	0.014
12332		G12332T|(ORF1ab_polyprotein:G12067T(A4023S))|(ORF1a_polyprotein:G12067T(A4023S))	27	0.002	41	0.002			44	0.001	4	0.002							26	0.007			40	0.002	8	0.002	44	0.001	55	0.002			8	0.001	10	0.005	0.017	0.022
12336		A12336T|(ORF1ab_polyprotein:A12071T(K4024I))|(ORF1a_polyprotein:A12071T(K4024I))													31	0.001			11	0.003			32	0.001			64	0.002	171	0.008			21	0.003	6	0	0.018	0.018
12345		G12345T|(ORF1ab_polyprotein:G12080T(S4027I))|(ORF1a_polyprotein:G12080T(S4027I))	31	0.002	31	0.001	25	0.001	59	0.001			61	0.001	28	0.001	15	0.001	19	0.004			30	0.001			43	0.001	46	0.002	28	0.001	11	0.002	13	0.005	0.014	0.019
12348		C12348A|(ORF1ab_polyprotein:C12083A(A4028D))|(ORF1a_polyprotein:C12083A(A4028D))	27	0.001	30	0.001			51	0.001			61	0.001					23	0.005	18	0.002	36	0.001	7	0.001	54	0.002	63	0.003	22	0.001	14	0.002	12	0.003	0.018	0.021
12359		A12359C|(ORF1ab_polyprotein:A12094C(M4032L))|(ORF1a_polyprotein:A12094C(M4032L))	27	0.001															35	0.007			49	0.002			51	0.001	289	0.012	50	0.002	14	0.002	7	0.001	0.026	0.027
12361		G12361T|(ORF1ab_polyprotein:G12096T(M4032I))|(ORF1a_polyprotein:G12096T(M4032I))	30	0.002	37	0.001	29	0.001	48	0.001	4	0.002	70	0.001			16	0.001	24	0.005			29	0.001			72	0.002	71	0.003	21	0.001	8	0.001	13	0.005	0.017	0.022
12362		C12362A|(ORF1ab_polyprotein:C12097A(L4033I))|(ORF1a_polyprotein:C12097A(L4033I))	33	0.002			27	0.001	60	0.001	4	0.002	72	0.001	26	0.001			32	0.006					6	0.001	79	0.002	69	0.003	25	0.001	11	0.002	12	0.004	0.019	0.023
12374		C12374A|(ORF1ab_polyprotein:C12109A(L4037I))|(ORF1a_polyprotein:C12109A(L4037I))	24	0.001	29	0.001			60	0.002	3	0.001	60	0.001					25	0.005			42	0.002			41	0.001	52	0.002			15	0.002	10	0.004	0.014	0.018
12375		T12375A|(ORF1ab_polyprotein:T12110A(L4037H))|(ORF1a_polyprotein:T12110A(L4037H))	22	0.001					42	0.001									41	0.009									152	0.007			7	0.001	5	0.002	0.017	0.019
12376		T12376G|(ORF1ab_polyprotein:T12111G(L4037L))|(ORF1a_polyprotein:T12111G(L4037L))	21	0.001															12	0.003			37	0.001			37	0.001	203	0.009	41	0.002	7	0.001	7	0.001	0.017	0.018
12385		G12385T|(ORF1ab_polyprotein:G12120T(L4040F))|(ORF1a_polyprotein:G12120T(L4040F))	31	0.002	45	0.002			59	0.001			66	0.001	22	0.001			25	0.005			36	0.001	7	0.001	68	0.002	65	0.003	30	0.002	14	0.002	12	0.005	0.018	0.023
12386		G12386T|(ORF1ab_polyprotein:G12121T(D4041Y))|(ORF1a_polyprotein:G12121T(D4041Y))	34	0.002	42	0.002			43	0.001			62	0.001	22	0.001			15	0.003			27	0.001			54	0.002	56	0.002	22	0.001	7	0.001	11	0.005	0.012	0.017
12390		A12390C|(ORF1ab_polyprotein:A12125C(N4042T))|(ORF1a_polyprotein:A12125C(N4042T))																	44	0.008			43	0.002			42	0.001	222	0.01	53	0.003	10	0.001	6	0	0.025	0.025
12397		A12397G|(ORF1ab_polyprotein:A12132G(A4044A))|(ORF1a_polyprotein:A12132G(A4044A))			9662	0.389									12458	0.614																			2	0.389	0.614	1.003
12405		A12405C|(ORF1ab_polyprotein:A12140C(N4047T))|(ORF1a_polyprotein:A12140C(N4047T))	26	0.001							3	0.001			31	0.001			55	0.007			34	0.001			47	0.001	252	0.01	56	0.003	21	0.002	9	0.001	0.026	0.027
12406		C12406A|(ORF1ab_polyprotein:C12141A(N4047K))|(ORF1a_polyprotein:C12141A(N4047K))	45	0.002	41	0.001					3	0.001	76	0.001					25	0.003	21	0.001			8	0.001	75	0.002	46	0.002			16	0.002	10	0.003	0.013	0.016
12412		C12412A|(ORF1ab_polyprotein:C12147A(I4049I))|(ORF1a_polyprotein:C12147A(I4049I))	24	0.001					46	0.001	3	0.001	93	0.002					29	0.004							57	0.002	50	0.002			11	0.001	8	0.002	0.012	0.014
12416		A12416T|(ORF1ab_polyprotein:A12151T(N4051Y))|(ORF1a_polyprotein:A12151T(N4051Y))	35	0.002	26	0.001	25	0.001	56	0.001	3	0.001	88	0.002	32	0.002			18	0.002	17	0.001			7	0.002	107	0.003	65	0.003			14	0.002	13	0.005	0.018	0.023
12419		G12419T|(ORF1ab_polyprotein:G12154T(A4052S))|(ORF1a_polyprotein:G12154T(A4052S))	29	0.002	33	0.001			41	0.001	3	0.001							25	0.003			28	0.001	5	0.001	43	0.001	47	0.002			10	0.001	10	0.004	0.01	0.014
12421		A12421T|(ORF1ab_polyprotein:A12156T(A4052A))|(ORF1a_polyprotein:A12156T(A4052A))	35	0.002					42	0.001			62	0.001					18	0.002							85	0.002	66	0.003			20	0.003	7	0.003	0.011	0.014
12426		A12426T|(ORF1ab_polyprotein:A12161T(D4054V))|(ORF1a_polyprotein:A12161T(D4054V))	30	0.002							5	0.002	52	0.001	21	0.001			17	0.002							67	0.002	53	0.003			8	0.001	8	0.002	0.012	0.014
12428		G12428T|(ORF1ab_polyprotein:G12163T(G4055C))|(ORF1a_polyprotein:G12163T(G4055C))	30	0.002	34	0.001			38	0.001	7	0.003	52	0.001					13	0.002							46	0.001	47	0.002	21	0.001	13	0.002	10	0.004	0.012	0.016
12435		T12435G|(ORF1ab_polyprotein:T12170G(V4057G))|(ORF1a_polyprotein:T12170G(V4057G))	47	0.003	41	0.002	26	0.001	45	0.001			64	0.001	32	0.002	26	0.002	71	0.011	16	0.001	82	0.004			130	0.004	265	0.014	49	0.003	33	0.005	14	0.007	0.047	0.054
12438		C12438A|(ORF1ab_polyprotein:C12173A(P4058H))|(ORF1a_polyprotein:C12173A(P4058H))	26	0.002	27	0.001			36	0.001	6	0.003	54	0.001					17	0.003					4	0.001	48	0.001	40	0.002	17	0.001	10	0.001	11	0.004	0.013	0.017
12439	RATG13	C12439A|(ORF1ab_polyprotein:C12174A(P4058P))|(ORF1a_polyprotein:C12174A(P4058P))	22	0.001					33	0.001	3	0.002	49	0.001	20	0.001			7	0.001	14	0.001			4	0.001	56	0.002	33	0.002	17	0.001			11	0.002	0.012	0.014
12463		A12463C|(ORF1ab_polyprotein:A12198C(T4066T))|(ORF1a_polyprotein:A12198C(T4066T))	23	0.002					29	0.001			30	0.001	12	0.001			49	0.01			34	0.002	5	0.002	52	0.002	184	0.017	20	0.002	10	0.002	11	0.003	0.039	0.042
12472		A12472C|(ORF1ab_polyprotein:A12207C(K4069N))|(ORF1a_polyprotein:A12207C(K4069N))	15	0.001															23	0.005			16	0.001			25	0.001	111	0.01	18	0.002	9	0.002	7	0.001	0.021	0.022
12476		A12476C|(ORF1ab_polyprotein:A12211C(M4071L))|(ORF1a_polyprotein:A12211C(M4071L))	16	0.001	19	0.001			28	0.001			31	0.001	12	0.001			36	0.008			27	0.002			57	0.002	145	0.014	28	0.003	17	0.003	11	0.003	0.034	0.037
12494		T12494C|(ORF1ab_polyprotein:T12229C(Y4077H))|(ORF1a_polyprotein:T12229C(Y4077H))																													133	0.02			1	0	0.02	0.02
12497		A12497C|(ORF1ab_polyprotein:A12232C(N4078H))|(ORF1a_polyprotein:A12232C(N4078H))																	22	0.007									70	0.01	8	0.001	6	0.001	4	0	0.019	0.019
12498		A12498C|(ORF1ab_polyprotein:A12233C(N4078T))|(ORF1a_polyprotein:A12233C(N4078T))													8	0.001			68	0.022									66	0.01	16	0.003	5	0.001	5	0	0.037	0.037
12505		T12505A|(ORF1ab_polyprotein:T12240A(Y4080*))|(ORF1a_polyprotein:T12240A(Y4080*))					9	0.002	7	0.002									2	0.007													4	0.003	4	0.004	0.01	0.014
12509		A12509C|(ORF1ab_polyprotein:A12244C(N4082H))|(ORF1a_polyprotein:A12244C(N4082H))							793	0.177																									1	0.177	0	0.177
12514		G12514T|(ORF1ab_polyprotein:G12249T(T4083T))|(ORF1a_polyprotein:G12249T(T4083T))	5	0.004	2	0.003	6	0.001	8	0.002									3	0.01							4	0.004					5	0.004	7	0.01	0.018	0.028
12516		G12516T|(ORF1ab_polyprotein:G12251T(C4084F))|(ORF1a_polyprotein:G12251T(C4084F))	3	0.002															2	0.007							3	0.003					2	0.002	4	0.002	0.012	0.014
12517		T12517A|(ORF1ab_polyprotein:T12252A(C4084*))|(ORF1a_polyprotein:T12252A(C4084*))	2	0.002			7	0.002	5	0.001			2	0.002					2	0.007															5	0.005	0.009	0.014
12523		T12523A|(ORF1ab_polyprotein:T12258A(G4086G))|(ORF1a_polyprotein:T12258A(G4086G))					5	0.001					2	0.001	2	0.002	2	0.006	3	0.01													3	0.002	6	0.001	0.021	0.022
12531		T12531A|(ORF1ab_polyprotein:T12266A(F4089Y))|(ORF1a_polyprotein:T12266A(F4089Y))	7	0.005			8	0.002	8	0.002			4	0.003	3	0.003											6	0.005					6	0.005	7	0.009	0.016	0.025
12532		T12532A|(ORF1ab_polyprotein:T12267A(F4089L))|(ORF1a_polyprotein:T12267A(F4089L))	4	0.003			7	0.001											3	0.011							2	0.002					2	0.002	5	0.004	0.015	0.019
12535		T12535G|(ORF1ab_polyprotein:T12270G(T4090T))|(ORF1a_polyprotein:T12270G(T4090T))	179	0.129																													2	0.002	2	0.129	0.002	0.131
12548		T12548A|(ORF1ab_polyprotein:T12283A(L4095M))|(ORF1a_polyprotein:T12283A(L4095M))	3	0.002															2	0.012															2	0.002	0.012	0.014
12553		G12553T|(ORF1ab_polyprotein:G12288T(W4096C))|(ORF1a_polyprotein:G12288T(W4096C))	3	0.003			7	0.002	5	0.001			4	0.003													3	0.003					5	0.005	6	0.006	0.011	0.017
12556		A12556C|(ORF1ab_polyprotein:A12291C(E4097D))|(ORF1a_polyprotein:A12291C(E4097D))													2	0.002			2	0.013															2	0	0.015	0.015
12566		G12566T|(ORF1ab_polyprotein:G12301T(V4101F))|(ORF1a_polyprotein:G12301T(V4101F))	3	0.002									3	0.002							2	0.007					3	0.003							4	0.002	0.012	0.014
12567		T12567A|(ORF1ab_polyprotein:T12302A(V4101D))|(ORF1a_polyprotein:T12302A(V4101D))	3	0.002					5	0.001									2	0.012													6	0.006	4	0.003	0.018	0.021
12572		G12572T|(ORF1ab_polyprotein:G12307T(D4103Y))|(ORF1a_polyprotein:G12307T(D4103Y))					5	0.001	10	0.002			4	0.003																	4	0.011	3	0.003	5	0.003	0.017	0.02
12587		A12587T|(ORF1ab_polyprotein:A12322T(I4108F))|(ORF1a_polyprotein:A12322T(I4108F))											2	0.001											2	0.014	2	0.002					2	0.002	4	0	0.019	0.019
12604		A12604C|(ORF1ab_polyprotein:A12339C(E4113D))|(ORF1a_polyprotein:A12339C(E4113D))													2	0.002			2	0.016															2	0	0.018	0.018
12614		G12614T|(ORF1ab_polyprotein:G12349T(D4117Y))|(ORF1a_polyprotein:G12349T(D4117Y))							5	0.001									2	0.014							4	0.004					3	0.003	4	0.001	0.021	0.022
12616		C12616A|(ORF1ab_polyprotein:C12351A(D4117E))|(ORF1a_polyprotein:C12351A(D4117E))	3	0.002					6	0.001											2	0.008					2	0.002					3	0.003	5	0.003	0.013	0.016
12620		T12620G|(ORF1ab_polyprotein:T12355G(S4119A))|(ORF1a_polyprotein:T12355G(S4119A))																	2	0.014															1	0	0.014	0.014
12624		C12624A|(ORF1ab_polyprotein:C12359A(P4120H))|(ORF1a_polyprotein:C12359A(P4120H))	3	0.003			7	0.002	8	0.002			2	0.002													4	0.004					2	0.002	6	0.007	0.008	0.015
12638		C12638A|(ORF1ab_polyprotein:C12373A(P4125T))|(ORF1a_polyprotein:C12373A(P4125T))	4	0.003					8	0.002			6	0.005					2	0.015							2	0.002					2	0.002	6	0.005	0.024	0.029
12641		C12641A|(ORF1ab_polyprotein:C12376A(L4126I))|(ORF1a_polyprotein:C12376A(L4126I))	3	0.003			7	0.002	16	0.004			2	0.002	3	0.004											4	0.004							6	0.009	0.01	0.019
12651		C12651A|(ORF1ab_polyprotein:C12386A(T4129K))|(ORF1a_polyprotein:C12386A(T4129K))	2	0.002									2	0.002					3	0.022													2	0.002	4	0.002	0.026	0.028
12653		G12653T|(ORF1ab_polyprotein:G12388T(A4130S))|(ORF1a_polyprotein:G12388T(A4130S))	4	0.003					7	0.002																	2	0.002			2	0.006	2	0.002	5	0.005	0.01	0.015
12659		A12659T|(ORF1ab_polyprotein:A12394T(R4132W))|(ORF1a_polyprotein:A12394T(R4132W))	5	0.004					10	0.002					2	0.002											8	0.008					2	0.002	5	0.006	0.012	0.018
12661		G12661A|(ORF1ab_polyprotein:G12396A(R4132R))|(ORF1a_polyprotein:G12396A(R4132R))																					18	0.419											1	0	0.419	0.419
12662		G12662A|(ORF1ab_polyprotein:G12397A(A4133T))|(ORF1a_polyprotein:G12397A(A4133T))			3	0.005	6	0.001	8	0.002							2	0.007									3	0.003					4	0.004	6	0.008	0.014	0.022
12663		C12663A|(ORF1ab_polyprotein:C12398A(A4133D))|(ORF1a_polyprotein:C12398A(A4133D))	4	0.003			7	0.002	7	0.002																	2	0.002			2	0.006			5	0.007	0.008	0.015
12672		C12672A|(ORF1ab_polyprotein:C12407A(A4136D))|(ORF1a_polyprotein:C12407A(A4136D))	3	0.003					5	0.001											3	0.012													3	0.004	0.012	0.016
12676		C12676A|(ORF1ab_polyprotein:C12411A(V4137V))|(ORF1a_polyprotein:C12411A(V4137V))	6	0.005	3	0.005																					2	0.002					4	0.004	4	0.01	0.006	0.016
12679		A12679C|(ORF1ab_polyprotein:A12414C(K4138N))|(ORF1a_polyprotein:A12414C(K4138N))																	2	0.013							2	0.002							2	0	0.015	0.015
12686		A12686T|(ORF1ab_polyprotein:A12421T(N4141Y))|(ORF1a_polyprotein:A12421T(N4141Y))	3	0.002					6	0.001											3	0.01					2	0.002					2	0.002	5	0.003	0.014	0.017
12687		A12687C|(ORF1ab_polyprotein:A12422C(N4141T))|(ORF1a_polyprotein:A12422C(N4141T))	3	0.002					5	0.001									3	0.015							3	0.003					2	0.002	5	0.003	0.02	0.023
12690		A12690C|(ORF1ab_polyprotein:A12425C(N4142T))|(ORF1a_polyprotein:A12425C(N4142T))			3	0.004	6	0.001	8	0.002			4	0.003	4	0.005			4	0.019					2	0.017	3	0.003			4	0.011	8	0.007	10	0.007	0.065	0.072
12715		A12715T|(ORF1ab_polyprotein:A12450T(R4150R))|(ORF1a_polyprotein:A12450T(R4150R))	4	0.003					10	0.002			2	0.001	2	0.002			2	0.007							3	0.002					4	0.003	7	0.005	0.015	0.02
12717		A12717T|(ORF1ab_polyprotein:A12452T(Q4151L))|(ORF1a_polyprotein:A12452T(Q4151L))	3	0.002			6	0.001	13	0.003			5	0.004													2	0.002					2	0.002	6	0.006	0.008	0.014
12719		A12719T|(ORF1ab_polyprotein:A12454T(M4152L))|(ORF1a_polyprotein:A12454T(M4152L))	2	0.002			5	0.001	7	0.001			2	0.002	4	0.005											3	0.003					5	0.004	7	0.004	0.014	0.018
12723		C12723A|(ORF1ab_polyprotein:C12458A(S4153Y))|(ORF1a_polyprotein:C12458A(S4153Y))	6	0.005			25	0.005	24	0.005			13	0.01	2	0.002			4	0.013	3	0.008					5	0.004					10	0.008	9	0.015	0.045	0.06
12730		T12730A|(ORF1ab_polyprotein:T12465A(A4155A))|(ORF1a_polyprotein:T12465A(A4155A))	164	0.139	302	0.505	275	0.064	332	0.078	26	0.765	388	0.326	118	0.149	188	0.565			289	0.828			102	0.981	784	0.718					78	0.07	12	0.786	4.402	5.188
12738		C12738A|(ORF1ab_polyprotein:C12473A(T4158N))|(ORF1a_polyprotein:C12473A(T4158N))					7	0.002	7	0.002			2	0.002	3	0.004			2	0.007													2	0.002	6	0.004	0.015	0.019
12741		C12741T|(ORF1ab_polyprotein:C12476T(T4159I))|(ORF1a_polyprotein:C12476T(T4159I))															7	0.021	2	0.007															2	0	0.028	0.028
12746		A12746T|(ORF1ab_polyprotein:A12481T(T4161S))|(ORF1a_polyprotein:A12481T(T4161S))					9	0.002											2	0.008							3	0.003					4	0.004	4	0.002	0.015	0.017
12746		A12746C|(ORF1ab_polyprotein:A12481C(T4161P))|(ORF1a_polyprotein:A12481C(T4161P))							5	0.001											2	0.006							2	0.044					3	0.001	0.05	0.051
12750		C12750A|(ORF1ab_polyprotein:C12485A(A4162D))|(ORF1a_polyprotein:C12485A(A4162D))	4	0.004	2	0.004			4	0.001									2	0.008															4	0.009	0.008	0.017
12755		A12755T|(ORF1ab_polyprotein:A12490T(T4164S))|(ORF1a_polyprotein:A12490T(T4164S))	3	0.003			11	0.003	8	0.002					4	0.006	2	0.007									2	0.002					3	0.003	7	0.008	0.018	0.026
12764		A12764T|(ORF1ab_polyprotein:A12499T(N4167Y))|(ORF1a_polyprotein:A12499T(N4167Y))	7	0.007			7	0.002	8	0.002									3	0.009							3	0.003							5	0.011	0.012	0.023
12770		T12770G|(ORF1ab_polyprotein:T12505G(L4169V))|(ORF1a_polyprotein:T12505G(L4169V))																	7	0.012	2	0.005							6	0.019	8	0.002	4	0.002	5	0	0.04	0.04
12786		C12786T|(ORF1ab_polyprotein:C12521T(T4174I))|(ORF1a_polyprotein:C12521T(T4174I))																													607	0.06			1	0	0.06	0.06
12789		C12789T|(ORF1ab_polyprotein:C12524T(T4175I))|(ORF1a_polyprotein:C12524T(T4175I))	294	0.18	498	0.117	1436	0.413	1405	0.312	93	0.183			89	0.013	1136	0.382	544	0.371	2	0.004	110	0.688			67	0.03			2505	0.244	1910	0.366	13	1.022	2.281	3.303
12791		A12791C|(ORF1ab_polyprotein:A12526C(K4176Q))|(ORF1a_polyprotein:A12526C(K4176Q))	3	0.002			10	0.003	6	0.001									4	0.003							6	0.003	4	0.004			6	0.001	7	0.006	0.011	0.017
12792		A12792T|(ORF1ab_polyprotein:A12527T(K4176M))|(ORF1a_polyprotein:A12527T(K4176M))	4	0.002											14	0.002	4	0.001	5	0.003									11	0.011			8	0.002	6	0.002	0.019	0.021
12800		A12800C|(ORF1ab_polyprotein:A12535C(R4179R))|(ORF1a_polyprotein:A12535C(R4179R))	4	0.003	7	0.002							18	0.002	10	0.001			6	0.004									10	0.009	54	0.005	17	0.003	8	0.005	0.024	0.029
12803		T12803G|(ORF1ab_polyprotein:T12538G(F4180V))|(ORF1a_polyprotein:T12538G(F4180V))	2	0.001											14	0.002			12	0.007							5	0.002	12	0.01	30	0.002	20	0.003	7	0.001	0.026	0.027
12804		T12804G|(ORF1ab_polyprotein:T12539G(F4180C))|(ORF1a_polyprotein:T12539G(F4180C))													9	0.001	5	0.001	12	0.007									9	0.007	14	0.001	7	0.001	6	0	0.018	0.018
12816		T12816G|(ORF1ab_polyprotein:T12551G(L4184R))|(ORF1a_polyprotein:T12551G(L4184R))			6	0.001									11	0.001			7	0.004			2	0.01	6	0.002			12	0.009					6	0.001	0.026	0.027
12823		C12823A|(ORF1ab_polyprotein:C12558A(S4186S))|(ORF1a_polyprotein:C12558A(S4186S))			10	0.001									14	0.001			3	0.002					5	0.001	10	0.004	4	0.003	18	0.001	13	0.002	8	0.001	0.014	0.015
12826		T12826G|(ORF1ab_polyprotein:T12561G(D4187E))|(ORF1a_polyprotein:T12561G(D4187E))																	10	0.005									10	0.007	18	0.001	12	0.002	4	0	0.015	0.015
12828		T12828A|(ORF1ab_polyprotein:T12563A(L4188*))|(ORF1a_polyprotein:T12563A(L4188*))	3	0.002			3	0.001	6	0.001	3	0.004			11	0.001			8	0.004							6	0.002	3	0.002			8	0.001	9	0.004	0.014	0.018
12829		ACAGGATTTGAAATGGGCTA12829-12848del|(ORF1ab_polyprotein:12564-12583del(4188fs))|(ORF1a_polyprotein:12564-12583del(4188fs))																	244	0.123															1	0	0.123	0.123
12835		T12835G|(ORF1ab_polyprotein:T12570G(D4190E))|(ORF1a_polyprotein:T12570G(D4190E))	3	0.002													8	0.002	4	0.002							7	0.003	30	0.02	40	0.002	11	0.001	7	0.002	0.03	0.032
12836		T12836G|(ORF1ab_polyprotein:T12571G(L4191V))|(ORF1a_polyprotein:T12571G(L4191V))	3	0.002													5	0.001	8	0.004							5	0.002	15	0.01					5	0.002	0.017	0.019
12841		A12841G|(ORF1ab_polyprotein:A12576G(K4192K))|(ORF1a_polyprotein:A12576G(K4192K))																									1011	0.383							1	0	0.383	0.383
12844		G12844T|(ORF1ab_polyprotein:G12579T(W4193C))|(ORF1a_polyprotein:G12579T(W4193C))			10	0.001			10	0.002			23	0.001					13	0.006					6	0.002	9	0.003	5	0.003	23	0.001	25	0.003	9	0.003	0.019	0.022
12845		G12845T|(ORF1ab_polyprotein:G12580T(A4194S))|(ORF1a_polyprotein:G12580T(A4194S))	3	0.001					6	0.001	2	0.002	22	0.001					5	0.002					5	0.001	4	0.001	8	0.005			14	0.002	9	0.002	0.014	0.016
12852		T12852A|(ORF1ab_polyprotein:T12587A(F4196Y))|(ORF1a_polyprotein:T12587A(F4196Y))					3	0.001			2	0.002			19	0.002	6	0.001	4	0.002					5	0.001	6	0.002	8	0.005			11	0.001	9	0.001	0.016	0.017
12854		C12854A|(ORF1ab_polyprotein:C12589A(P4197T))|(ORF1a_polyprotein:C12589A(P4197T))	4	0.002	13	0.002			9	0.002			24	0.001					6	0.003					13	0.003	7	0.002	4	0.002	20	0.001	18	0.002	10	0.006	0.014	0.02
12857		A12857C|(ORF1ab_polyprotein:A12592C(K4198Q))|(ORF1a_polyprotein:A12592C(K4198Q))																	10	0.004									16	0.009	42	0.002			3	0	0.015	0.015
12859		G12859T|(ORF1ab_polyprotein:G12594T(K4198N))|(ORF1a_polyprotein:G12594T(K4198N))					4	0.001	5	0.001			22	0.001	16	0.001			10	0.004			2	0.007	5	0.001			2	0.001			12	0.001	9	0.002	0.016	0.018
12862		T12862A|(ORF1ab_polyprotein:T12597A(S4199R))|(ORF1a_polyprotein:T12597A(S4199R))	3	0.001	10	0.001	4	0.001					24	0.001					9	0.004					7	0.002	9	0.003	6	0.003			26	0.003	9	0.003	0.016	0.019
12867		G12867T|(ORF1ab_polyprotein:G12602T(G4201V))|(ORF1a_polyprotein:G12602T(G4201V))	6	0.003	15	0.002			8	0.002									10	0.005							4	0.001	5	0.003	25	0.001	13	0.002	8	0.007	0.012	0.019
12869		A12869C|(ORF1ab_polyprotein:A12604C(T4202P))|(ORF1a_polyprotein:A12604C(T4202P))	12	0.005	14	0.002	4	0.001	16	0.003	3	0.003	31	0.002	29	0.002	10	0.002	24	0.012	2	0.004			14	0.003	19	0.007	31	0.018	146	0.008	54	0.007	15	0.011	0.068	0.079
12874		T12874G|(ORF1ab_polyprotein:T12609G(G4203G))|(ORF1a_polyprotein:T12609G(G4203G))																	9	0.005							4	0.002	9	0.006	29	0.002			4	0	0.015	0.015
12875		A12875C|(ORF1ab_polyprotein:A12610C(T4204P))|(ORF1a_polyprotein:A12610C(T4204P))					4	0.001	7	0.002									5	0.003							4	0.002	12	0.008	43	0.002	22	0.003	7	0.003	0.018	0.021
12878		A12878G|(ORF1ab_polyprotein:ATC12613-12615GTT(I4205V))|(ORF1a_polyprotein:ATC12613-12615GTT(I4205V))			1207	0.151																													1	0.151	0	0.151
12880		C12880T|(ORF1ab_polyprotein:ATC12613-12615GTT(I4205V))|(ORF1a_polyprotein:ATC12613-12615GTT(I4205V))			1207	0.159																													1	0.159	0	0.159
12880		C12880T|(ORF1ab_polyprotein:C12615T(I4205I))|(ORF1a_polyprotein:C12615T(I4205I))	1027	0.477	6368	0.839	2235	0.837	4337	0.996	802	0.998	16771	0.997	10728	0.998	4182	0.997	1547	0.978	436	1	224	0.996	3937	0.999	2433	0.995	1445	0.979	16902	0.995	7072	0.995	16	3.149	11.927	15.076
12887		G12887T|(ORF1ab_polyprotein:G12622T(E4208*))|(ORF1a_polyprotein:G12622T(E4208*))	5	0.002	21	0.003	4	0.001	10	0.002			34	0.002	19	0.002	11	0.003	13	0.009					7	0.002	11	0.004	8	0.005	34	0.002	21	0.003	13	0.008	0.032	0.04
12890		C12890A|(ORF1ab_polyprotein:C12625A(L4209M))|(ORF1a_polyprotein:C12625A(L4209M))	4	0.002					5	0.001							5	0.001	2	0.001			2	0.008					2	0.001					6	0.003	0.011	0.014
12893		G12893T|(ORF1ab_polyprotein:G12628T(E4210*))|(ORF1a_polyprotein:G12628T(E4210*))	6	0.003	11	0.001			5	0.001							8	0.002	4	0.003							7	0.003			19	0.001	19	0.002	8	0.005	0.011	0.016
12897		C12897A|(ORF1ab_polyprotein:C12632A(P4211Q))|(ORF1a_polyprotein:C12632A(P4211Q))	6	0.003	11	0.001			10	0.002					14	0.001			4	0.003					8	0.002	3	0.001			20	0.001			8	0.006	0.008	0.014
12900		C12900A|(ORF1ab_polyprotein:C12635A(P4212H))|(ORF1a_polyprotein:C12635A(P4212H))			14	0.002	4	0.001	8	0.002	2	0.002	30	0.002	20	0.002			16	0.011					6	0.001	7	0.002	7	0.004	31	0.002	16	0.002	12	0.005	0.028	0.033
12902		T12902A|(ORF1ab_polyprotein:T12637A(C4213S))|(ORF1a_polyprotein:T12637A(C4213S))					4	0.001											6	0.004	2	0.004			5	0.001			13	0.008			20	0.003	6	0.001	0.02	0.021
12903		G12903T|(ORF1ab_polyprotein:G12638T(C4213F))|(ORF1a_polyprotein:G12638T(C4213F))	5	0.002	9	0.001	5	0.002			2	0.002			12	0.001			5	0.004					8	0.002									7	0.005	0.009	0.014
12906		G12906T|(ORF1ab_polyprotein:G12641T(R4214M))|(ORF1a_polyprotein:G12641T(R4214M))	6	0.003	18	0.002			14	0.003			20	0.001	13	0.001			15	0.011					9	0.002	8	0.003	5	0.003	34	0.002	14	0.002	11	0.008	0.025	0.033
12907		G12907T|(ORF1ab_polyprotein:G12642T(R4214S))|(ORF1a_polyprotein:G12642T(R4214S))	6	0.003	16	0.002	3	0.001	7	0.001			25	0.001	16	0.001	5	0.001	7	0.005					5	0.001	6	0.002	3	0.002	23	0.001	10	0.001	13	0.007	0.015	0.022
12917		G12917T|(ORF1ab_polyprotein:G12652T(D4218Y))|(ORF1a_polyprotein:G12652T(D4218Y))			9	0.001	3	0.001	6	0.001			22	0.001	16	0.001			6	0.005					5	0.001	4	0.001	2	0.001			9	0.001	10	0.003	0.011	0.014
12924		C12924A|(ORF1ab_polyprotein:C12659A(P4220H))|(ORF1a_polyprotein:C12659A(P4220H))			16	0.002			6	0.001	2	0.002	22	0.001					4	0.003					8	0.002	7	0.002	7	0.004			13	0.002	9	0.003	0.016	0.019
12926		A12926C|(ORF1ab_polyprotein:A12661C(K4221Q))|(ORF1a_polyprotein:A12661C(K4221Q))																					2	0.007					11	0.006	24	0.001			3	0	0.014	0.014
12929		G12929T|(ORF1ab_polyprotein:G12664T(G4222C))|(ORF1a_polyprotein:G12664T(G4222C))	3	0.001	16	0.002	3	0.001	6	0.001					14	0.001			5	0.004					7	0.001	6	0.002	4	0.002	24	0.001	12	0.001	11	0.005	0.012	0.017
12930		G12930T|(ORF1ab_polyprotein:G12665T(G4222V))|(ORF1a_polyprotein:G12665T(G4222V))			10	0.001			6	0.001							5	0.001	5	0.004	2	0.004					3	0.001	6	0.003	25	0.001	15	0.002	9	0.002	0.016	0.018
12932		C12932A|(ORF1ab_polyprotein:C12667A(P4223T))|(ORF1a_polyprotein:C12667A(P4223T))	4	0.002	13	0.002													7	0.006					7	0.002	6	0.002	2	0.001			14	0.002	7	0.004	0.013	0.017
12933		C12933A|(ORF1ab_polyprotein:C12668A(P4223H))|(ORF1a_polyprotein:C12668A(P4223H))	5	0.002	11	0.001	6	0.002					23	0.001	19	0.002			6	0.005							9	0.003	8	0.004	27	0.001	26	0.003	10	0.005	0.019	0.024
12936		A12936C|(ORF1ab_polyprotein:A12671C(K4224T))|(ORF1a_polyprotein:A12671C(K4224T))	3	0.001															6	0.005					5	0.001	6	0.002	14	0.008	50	0.003	13	0.002	7	0.001	0.021	0.022
12937		A12937C|(ORF1ab_polyprotein:A12672C(K4224N))|(ORF1a_polyprotein:A12672C(K4224N))	3	0.001					7	0.001			24	0.001	15	0.001			11	0.009							5	0.002	16	0.009	42	0.002	16	0.002	9	0.002	0.026	0.028
12938		G12938C|(ORF1ab_polyprotein:G12673C(V4225L))|(ORF1a_polyprotein:G12673C(V4225L))																	5	0.004			2	0.008					6	0.003	21	0.001			4	0	0.016	0.016
12939		T12939A|(ORF1ab_polyprotein:T12674A(V4225E))|(ORF1a_polyprotein:T12674A(V4225E))					4	0.001	8	0.002									7	0.006							11	0.004	10	0.006			8	0.001	6	0.003	0.017	0.02
12942		A12942C|(ORF1ab_polyprotein:A12677C(K4226T))|(ORF1a_polyprotein:A12677C(K4226T))																	7	0.006							4	0.001	12	0.007	28	0.002			4	0	0.016	0.016
12943		G12943T|(ORF1ab_polyprotein:G12678T(K4226N))|(ORF1a_polyprotein:G12678T(K4226N))			11	0.001	7	0.002	9	0.002					22	0.002			8	0.006					7	0.001	6	0.002	5	0.003			15	0.002	9	0.005	0.016	0.021
12952		C12952A|(ORF1ab_polyprotein:C12687A(Y4229*))|(ORF1a_polyprotein:C12687A(Y4229*))			15	0.002	4	0.001	8	0.002			27	0.001					5	0.004					10	0.002	5	0.002	8	0.004	22	0.001	13	0.002	10	0.005	0.016	0.021
12962		G12962T|(ORF1ab_polyprotein:G12697T(G4233*))|(ORF1a_polyprotein:G12697T(G4233*))	4	0.002	12	0.002	4	0.001			2	0.002	39	0.002	18	0.002			7	0.006					5	0.001	9	0.003	6	0.004	27	0.002	22	0.003	12	0.005	0.025	0.03
12963		G12963T|(ORF1ab_polyprotein:G12698T(G4233V))|(ORF1a_polyprotein:G12698T(G4233V))	6	0.003	16	0.002	3	0.001	7	0.001	3	0.003			14	0.001			4	0.003					6	0.001	5	0.002	5	0.003	30	0.002	14	0.002	12	0.007	0.017	0.024
12970		C12970T|(ORF1ab_polyprotein:C12705T(N4235N))|(ORF1a_polyprotein:C12705T(N4235N))							1509	0.312																									1	0.312	0	0.312
12972		A12972C|(ORF1ab_polyprotein:A12707C(N4236T))|(ORF1a_polyprotein:A12707C(N4236T))							5	0.001									9	0.006					5	0.001	7	0.002	15	0.008	41	0.002	13	0.002	7	0.001	0.021	0.022
12973		C12973A|(ORF1ab_polyprotein:C12708A(N4236K))|(ORF1a_polyprotein:C12708A(N4236K))					6	0.002	9	0.002							5	0.001	7	0.005							7	0.002	4	0.002	24	0.001	9	0.001	8	0.004	0.012	0.016
12973	RATG13	C12973T|(ORF1ab_polyprotein:C12708T(N4236N))|(ORF1a_polyprotein:C12708T(N4236N))											6268	0.329																					1	0	0.329	0.329
12974		C12974A|(ORF1ab_polyprotein:C12709A(L4237I))|(ORF1a_polyprotein:C12709A(L4237I))	7	0.003	14	0.002	5	0.002			3	0.003	29	0.002	15	0.001			6	0.004					8	0.002	7	0.002	4	0.002			11	0.001	11	0.007	0.017	0.024
12975		T12975G|(ORF1ab_polyprotein:T12710G(L4237R))|(ORF1a_polyprotein:T12710G(L4237R))																	3	0.002									19	0.01	22	0.001	11	0.001	4	0	0.014	0.014
12977		A12977C|(ORF1ab_polyprotein:A12712C(N4238H))|(ORF1a_polyprotein:A12712C(N4238H))	7	0.003											18	0.001			8	0.006							6	0.002	15	0.008	69	0.004	25	0.003	7	0.003	0.024	0.027
12978		A12978C|(ORF1ab_polyprotein:A12713C(N4238T))|(ORF1a_polyprotein:A12713C(N4238T))	7	0.003	19	0.002	8	0.003	7	0.001	3	0.003			25	0.002	10	0.002	16	0.011			3	0.011	9	0.002	12	0.004	35	0.019	126	0.007	24	0.003	14	0.009	0.064	0.073
12979		T12979G|(ORF1ab_polyprotein:T12714G(N4238K))|(ORF1a_polyprotein:T12714G(N4238K))	5	0.002	10	0.001									16	0.001			6	0.004					6	0.001	5	0.002	23	0.013	78	0.004	20	0.002	9	0.003	0.027	0.03
12980		A12980C|(ORF1ab_polyprotein:A12715C(R4239R))|(ORF1a_polyprotein:A12715C(R4239R))	3	0.001											17	0.001			3	0.002					6	0.001			18	0.01	53	0.003	12	0.001	7	0.001	0.018	0.019
12981		G12981T|(ORF1ab_polyprotein:G12716T(R4239I))|(ORF1a_polyprotein:G12716T(R4239I))	6	0.002	14	0.002					3	0.003	20	0.001			10	0.002	4	0.003					9	0.002	8	0.003	4	0.002	23	0.001	12	0.001	11	0.004	0.018	0.022
12983		G12983T|(ORF1ab_polyprotein:G12718T(G4240C))|(ORF1a_polyprotein:G12718T(G4240C))	7	0.003	15	0.002	4	0.001	7	0.001	2	0.002	29	0.002	15	0.001	9	0.002	4	0.003							5	0.002	3	0.002			14	0.002	12	0.007	0.016	0.023
12986		A12986C|(ORF1ab_polyprotein:A12721C(M4241L))|(ORF1a_polyprotein:A12721C(M4241L))																	3	0.002							3	0.001	14	0.008	32	0.002	11	0.001	5	0	0.014	0.014
12986		A12986T|(ORF1ab_polyprotein:A12721T(M4241L))|(ORF1a_polyprotein:A12721T(M4241L))	6	0.003			8	0.003	6	0.001	2	0.002	21	0.001			7	0.002	6	0.005							6	0.002	10	0.006					9	0.007	0.018	0.025
12988		G12988T|(ORF1ab_polyprotein:G12723T(M4241I))|(ORF1a_polyprotein:G12723T(M4241I))	6	0.003			4	0.001	5	0.001			20	0.001	14	0.001			5	0.004					6	0.001	4	0.001	3	0.002			11	0.001	10	0.005	0.011	0.016
12989		G12989T|(ORF1ab_polyprotein:G12724T(V4242L))|(ORF1a_polyprotein:G12724T(V4242L))	7	0.003					6	0.001	2	0.002							4	0.003							11	0.004					8	0.001	6	0.004	0.01	0.014
12993		T12993G|(ORF1ab_polyprotein:T12728G(L4243R))|(ORF1a_polyprotein:T12728G(L4243R))																	3	0.003			2	0.008					11	0.007					3	0	0.018	0.018
13000		T13000A|(ORF1ab_polyprotein:T12735A(S4245R))|(ORF1a_polyprotein:T12735A(S4245R))	5	0.002															7	0.006							3	0.001	9	0.006					4	0.002	0.013	0.015
13008		C13008A|(ORF1ab_polyprotein:C12743A(A4248D))|(ORF1a_polyprotein:C12743A(A4248D))	6	0.003	14	0.002			6	0.001	2	0.002	21	0.001	16	0.001			4	0.003			2	0.008	10	0.003	6	0.002	7	0.004			12	0.002	12	0.006	0.026	0.032
13019		C13019A|(ORF1ab_polyprotein:C12754A(L4252I))|(ORF1a_polyprotein:C12754A(L4252I))	5	0.002	9	0.001	4	0.001	7	0.002	2	0.002	31	0.002	19	0.002	8	0.002	12	0.008					5	0.001	6	0.002	8	0.005			14	0.002	13	0.006	0.026	0.032
13023		A13023T|(ORF1ab_polyprotein:A12758T(Q4253L))|(ORF1a_polyprotein:A12758T(Q4253L))	4	0.002	9	0.001	3	0.001	6	0.001			17	0.001					8	0.006							9	0.003	5	0.003			12	0.002	9	0.005	0.015	0.02
13024		A13024C|(ORF1ab_polyprotein:A12759C(Q4253H))|(ORF1a_polyprotein:A12759C(Q4253H))																	6	0.004					6	0.002			13	0.009	17	0.001	8	0.001	5	0	0.017	0.017
13025		G13025T|(ORF1ab_polyprotein:G12760T(A4254S))|(ORF1a_polyprotein:G12760T(A4254S))	10	0.005	12	0.002	4	0.001	11	0.002			30	0.002	17	0.002	8	0.002	9	0.006	2	0.004			6	0.001	5	0.002	3	0.002	24	0.001	14	0.002	14	0.01	0.024	0.034
13032		A13032C|(ORF1ab_polyprotein:A12767C(N4256T))|(ORF1a_polyprotein:A12767C(N4256T))																	7	0.004	2	0.004					4	0.001	8	0.005	25	0.001	8	0.001	6	0	0.016	0.016
13033		T13033C|(ORF1ab_polyprotein:T12768C(N4256N))|(ORF1a_polyprotein:T12768C(N4256N))	481	0.218			411	0.14																											2	0.358	0	0.358
13034		G13034T|(ORF1ab_polyprotein:G12769T(A4257S))|(ORF1a_polyprotein:G12769T(A4257S))	4	0.002					7	0.002							7	0.001	3	0.002					9	0.002	6	0.002	5	0.003			12	0.001	8	0.004	0.011	0.015
13036		A13036T|(ORF1ab_polyprotein:A12771T(A4257A))|(ORF1a_polyprotein:A12771T(A4257A))	4	0.002	8	0.001	4	0.001											6	0.003							7	0.002	9	0.005			13	0.002	7	0.004	0.012	0.016
13037		A13037C|(ORF1ab_polyprotein:A12772C(T4258P))|(ORF1a_polyprotein:A12772C(T4258P))					4	0.001											10	0.005									15	0.009	23	0.001	11	0.001	5	0.001	0.016	0.017
13037		A13037T|(ORF1ab_polyprotein:A12772T(T4258S))|(ORF1a_polyprotein:A12772T(T4258S))	3	0.001															5	0.003			3	0.011									16	0.002	4	0.001	0.016	0.017
13039		A13039C|(ORF1ab_polyprotein:A12774C(T4258T))|(ORF1a_polyprotein:A12774C(T4258T))							5	0.001									9	0.004	2	0.003							17	0.01					4	0.001	0.017	0.018
13041		A13041C|(ORF1ab_polyprotein:A12776C(E4259A))|(ORF1a_polyprotein:A12776C(E4259A))					4	0.001											8	0.004									17	0.009					3	0.001	0.013	0.014
13042		A13042C|(ORF1ab_polyprotein:A12777C(E4259D))|(ORF1a_polyprotein:A12777C(E4259D))	6	0.003	10	0.001	4	0.001	5	0.001					20	0.002			17	0.008	2	0.003					9	0.003	20	0.011	47	0.003	18	0.002	11	0.006	0.032	0.038
13044		T13044G|(ORF1ab_polyprotein:T12779G(V4260G))|(ORF1a_polyprotein:T12779G(V4260G))	4	0.002	10	0.001	4	0.001							12	0.001			13	0.007									18	0.01	49	0.003	12	0.001	8	0.004	0.022	0.026
13046		C13046A|(ORF1ab_polyprotein:C12781A(P4261T))|(ORF1a_polyprotein:C12781A(P4261T))	4	0.002	11	0.001			9	0.002							5	0.001	5	0.003					4	0.001	7	0.002	7	0.004			9	0.001	9	0.005	0.012	0.017
13050		C13050A|(ORF1ab_polyprotein:C12785A(A4262D))|(ORF1a_polyprotein:C12785A(A4262D))	5	0.002	11	0.001	3	0.001	6	0.001			23	0.001	13	0.001			14	0.007					6	0.002	8	0.003	3	0.002	23	0.001	13	0.002	12	0.005	0.019	0.024
13052		A13052T|(ORF1ab_polyprotein:A12787T(N4263Y))|(ORF1a_polyprotein:A12787T(N4263Y))	4	0.002			7	0.003	6	0.001			17	0.001	11	0.001			10	0.005	2	0.003					8	0.003					12	0.001	9	0.006	0.014	0.02
13054		T13054G|(ORF1ab_polyprotein:T12789G(N4263K))|(ORF1a_polyprotein:T12789G(N4263K))			10	0.001							19	0.001	12	0.001			6	0.003					6	0.002			13	0.008	38	0.002	15	0.002	8	0.001	0.019	0.02
13055		T13055A|(ORF1ab_polyprotein:T12790A(S4264T))|(ORF1a_polyprotein:T12790A(S4264T))																	7	0.004							4	0.001	14	0.008	17	0.001	12	0.001	5	0	0.015	0.015
13058		A13058T|(ORF1ab_polyprotein:A12793T(T4265S))|(ORF1a_polyprotein:A12793T(T4265S))											23	0.001	11	0.001			7	0.004							6	0.002	7	0.004			13	0.002	6	0	0.014	0.014
13060		T13060G|(ORF1ab_polyprotein:T12795G(T4265T))|(ORF1a_polyprotein:T12795G(T4265T))													15	0.001			7	0.004									13	0.008	36	0.002	12	0.001	5	0	0.016	0.016
13063		A13063T|(ORF1ab_polyprotein:A12798T(V4266V))|(ORF1a_polyprotein:A12798T(V4266V))					5	0.002	5	0.001			35	0.002			10	0.002	11	0.006							6	0.002	5	0.003			19	0.002	8	0.003	0.017	0.02
13072		C13072A|(ORF1ab_polyprotein:C12807A(F4269L))|(ORF1a_polyprotein:C12807A(F4269L))	5	0.003	14	0.003	5	0.002	14	0.004			20	0.002	21	0.003	5	0.001	17	0.01					5	0.002	7	0.003			18	0.001	13	0.002	12	0.012	0.024	0.036
13097		A13097-13097del|(ORF1ab_polyprotein:12832-12832del(4278fs))|(ORF1a_polyprotein:12832-12832del(4278fs))	6	0.005	11	0.002	11	0.006	9	0.003			12	0.001	11	0.002	4	0.001							3	0.001					35	0.003	12	0.002	10	0.016	0.01	0.026
13098		A13098C|(ORF1ab_polyprotein:A12833C(K4278T))|(ORF1a_polyprotein:A12833C(K4278T))																	9	0.006									13	0.011	13	0.001			3	0	0.018	0.018
13108		A13108C|(ORF1ab_polyprotein:A12843C(K4281N))|(ORF1a_polyprotein:A12843C(K4281N))													6	0.001			10	0.009									6	0.007					3	0	0.017	0.017
13115		C13115T|(ORF1ab_polyprotein:C12850T(L4284L))|(ORF1a_polyprotein:C12850T(L4284L))									83	0.21																							1	0	0.21	0.21
13124		13124-insertG|(ORF1ab_polyprotein:12859insertG(4287fs))|(ORF1a_polyprotein:12859insertG(4287fs))																	16	0.018															1	0	0.018	0.018
13135		A13135T|(ORF1ab_polyprotein:A12870T(P4290P))|(ORF1a_polyprotein:A12870T(P4290P))					2	0.009					3	0.002																			4	0.004	3	0.009	0.006	0.015
13141		T13141C|(ORF1ab_polyprotein:T12876C(T4292T))|(ORF1a_polyprotein:T12876C(T4292T))													2	0.25																			1	0	0.25	0.25
13141		T13141-13141del|(ORF1ab_polyprotein:12876-12876del(4292fs))|(ORF1a_polyprotein:12876-12876del(4292fs))																													2	0.4			1	0	0.4	0.4
13422		T13422A|(ORF1ab_polyprotein:T13157A(L4386H))|(ORF1a_polyprotein:T13157A(L4386H))			2	0.002																					3	0.5							2	0.002	0.5	0.502
13427		G13427A|(ORF1ab_polyprotein:G13162A(E4388K))|(ORF1a_polyprotein:G13162A(E4388K))			657	0.271																													1	0.271	0	0.271
13457		T13457A|(ORF1ab_polyprotein:T13192A(S4398T))|(ORF1a_polyprotein:T13192A(S4398T))			16	0.001			18	0.001			19	0.002	13	0.002	6	0.001			9	0.003					27	0.002					23	0.002	8	0.002	0.012	0.014
13461		T13461G|(ORF1ab_polyprotein:T13196G(F4399C))|(ORF1a_polyprotein:T13196G(F4399C))			13	0.001			16	0.001																	42	0.004			35	0.005	48	0.005	5	0.002	0.014	0.016
13467		A13467T|(ORF1ab_polyprotein:A13202T(N4401I))|(ORF1a_polyprotein:A13202T(N4401I))			14	0.001			17	0.001			16	0.001	9	0.002	9	0.002									33	0.003			13	0.002	40	0.004	8	0.002	0.014	0.016
13472		T13472G|(ORF1ab_polyprotein:T13208G(V4403G))|(ORF1a_polyprotein:T13207G(F4403V))			25	0.002			26	0.002					9	0.001					4	0.001					52	0.004			43	0.005	60	0.005	7	0.004	0.016	0.02
13474		T13474C|(ORF1ab_polyprotein:T13210C(C4404R))|(ORF1a_polyprotein:T13209C(F4403F))			149	0.009			99	0.006	2	0.002	54	0.004	35	0.005	38	0.006			42	0.013					318	0.025			69	0.008	90	0.008	10	0.015	0.071	0.086
13476		C13476T|(ORF1ab_polyprotein:C13212T(C4404C))|(ORF1a_polyprotein:C13211T(A4404V))			35	0.002			33	0.002	2	0.002	16	0.001	13	0.002					5	0.002					20	0.002			13	0.001	13	0.001	9	0.004	0.011	0.015
13489		G13489T|(ORF1ab_polyprotein:G13225T(A4409S))			33	0.002			48	0.002	2	0.002	27	0.002	13	0.001					7	0.002					45	0.003			18	0.002	48	0.003	9	0.004	0.015	0.019
13506		C13506T|(ORF1ab_polyprotein:C13242T(C4414C))			153	0.003			101	0.002			85	0.002	40	0.002	26	0.002			10	0.002					70	0.002			62	0.002	54	0.002	9	0.005	0.014	0.019
13542		T13542G|(ORF1ab_polyprotein:T13278G(A4426A))			117	0.001			89	0.001	6	0.001	60	0.001	56	0.002					11	0.002					75	0.002			172	0.005	107	0.003	9	0.002	0.016	0.018
13543		T13543G|(ORF1ab_polyprotein:T13279G(F4427V))			107	0.001			81	0.001	5	0.001	67	0.001	48	0.002					7	0.001					83	0.002			174	0.005	113	0.003	9	0.002	0.015	0.017
13565		T13565A|(ORF1ab_polyprotein:T13301A(V4434E))							118	0.002	13	0.003	86	0.001	48	0.002	27	0.001									95	0.003					80	0.002	7	0.002	0.012	0.014
13584		C13584A|(ORF1ab_polyprotein:C13320A(F4440L))			154	0.002			112	0.002	8	0.002	85	0.001	43	0.001					7	0.001					100	0.003			51	0.001	89	0.002	9	0.004	0.011	0.015
13585		C13585A|(ORF1ab_polyprotein:C13321A(L4441I))			209	0.002			130	0.002			101	0.002	40	0.001	21	0.001									119	0.003			73	0.002	117	0.003	8	0.004	0.012	0.016
13604		G13604T|(ORF1ab_polyprotein:G13340T(R4447L))			135	0.002			89	0.002	8	0.002	63	0.001	34	0.001	16	0.001			9	0.002					94	0.003			62	0.002	83	0.003	10	0.004	0.015	0.019
13608		C13608A|(ORF1ab_polyprotein:C13344A(F4448L))			106	0.002			62	0.001	10	0.003	44	0.001	26	0.001											104	0.004			53	0.002	61	0.002	8	0.003	0.013	0.016
13609		C13609A|(ORF1ab_polyprotein:C13345A(Q4449K))			150	0.002			65	0.001	7	0.002	47	0.001	31	0.001					9	0.002					82	0.003			49	0.002	65	0.002	9	0.003	0.013	0.016
13612		G13612T|(ORF1ab_polyprotein:G13348T(E4450*))			102	0.002			98	0.002	12	0.004	77	0.002	56	0.002					8	0.002					122	0.004			58	0.002	97	0.003	9	0.004	0.019	0.023
13617		G13617T|(ORF1ab_polyprotein:G13353T(K4451N))			119	0.002			85	0.002	5	0.002	61	0.001	44	0.002	24	0.002			5	0.001					98	0.003			40	0.001	67	0.002	10	0.004	0.014	0.018
13621		G13621T|(ORF1ab_polyprotein:G13357T(E4453*))			110	0.002			83	0.002	8	0.003	55	0.001	23	0.001	13	0.001									64	0.002			37	0.001	55	0.002	9	0.004	0.011	0.015
13624		G13624T|(ORF1ab_polyprotein:G13360T(D4454Y))			93	0.002			78	0.002	6	0.002	47	0.001	31	0.001											84	0.003			36	0.001	69	0.003	8	0.004	0.011	0.015
13629		C13629A|(ORF1ab_polyprotein:C13365A(D4455E))			101	0.002			103	0.002	7	0.002	57	0.001	33	0.002	16	0.001			5	0.001					85	0.003			48	0.002	60	0.002	10	0.004	0.014	0.018
13639		G13639T|(ORF1ab_polyprotein:G13375T(D4459Y))			92	0.002			72	0.001	4	0.001	41	0.001	32	0.002	13	0.001									79	0.003			40	0.002	50	0.002	9	0.003	0.012	0.015
13643		C13643A|(ORF1ab_polyprotein:C13379A(S4460Y))			70	0.001			67	0.001	5	0.002	61	0.002	30	0.001	15	0.001			6	0.001					80	0.003			51	0.002	53	0.002	10	0.002	0.014	0.016
13669		T13669C|(ORF1ab_polyprotein:T13405C(F4469L))			37644	0.655																													1	0.655	0	0.655
13680		C13680A|(ORF1ab_polyprotein:C13416A(Y4472*))			103	0.002			87	0.002	6	0.002	64	0.001	31	0.001	19	0.001									80	0.003			38	0.001	73	0.002	9	0.004	0.011	0.015
13690		G13690T|(ORF1ab_polyprotein:G13426T(E4476*))			110	0.002			91	0.002	7	0.002	72	0.001	36	0.001	23	0.001			7	0.001					87	0.003			56	0.002	87	0.003	10	0.004	0.014	0.018
13694		C13694A|(ORF1ab_polyprotein:C13430A(T4477K))			124	0.002			126	0.002	8	0.002	90	0.002	61	0.002	33	0.002			15	0.003					102	0.003			41	0.001	91	0.003	10	0.004	0.018	0.022
13695		A13695T|(ORF1ab_polyprotein:A13431T(T4477T))							108	0.002	10	0.002	66	0.001	47	0.002					8	0.001					99	0.003			34	0.001	87	0.003	8	0.002	0.013	0.015
13702		A13702T|(ORF1ab_polyprotein:A13438T(N4480Y))							114	0.002	9	0.002	67	0.001	44	0.002	23	0.001			7	0.001					81	0.002			36	0.001	82	0.002	9	0.002	0.012	0.014
13713		G13713T|(ORF1ab_polyprotein:G13449T(K4483N))			122	0.002			107	0.002			64	0.001	33	0.001					11	0.002					117	0.003			53	0.001	88	0.002	8	0.004	0.01	0.014
13715		A13715T|(ORF1ab_polyprotein:A13451T(D4484V))							110	0.002	10	0.002	86	0.002	34	0.001	33	0.002			8	0.001					84	0.002					72	0.002	8	0.002	0.012	0.014
13730		C13730A|(ORF1ab_polyprotein:C13466A(A4489D))			89	0.002			102	0.002	10	0.003	60	0.001	29	0.001	21	0.001			7	0.001					81	0.002			42	0.001	78	0.002	10	0.004	0.012	0.016
13743		C13743A|(ORF1ab_polyprotein:C13479A(F4493L))			134	0.002			142	0.003			101	0.002	44	0.002	29	0.002			14	0.002					90	0.003			48	0.002	101	0.003	9	0.005	0.016	0.021
13753		A13753-13753del|(ORF1ab_polyprotein:13489-13489del(4497fs))					3	0.001															2	0.014											2	0.001	0.014	0.015
13761		C13761T|(ORF1ab_polyprotein:C13497T(D4499D))	5	0.002	62	0.001	8	0.002	65	0.001	8	0.003	47	0.001	21	0.001					7	0.001			2	0.001	41	0.002			34	0.001	38	0.001	12	0.006	0.011	0.017
13768		A13768C|(ORF1ab_polyprotein:A13504C(M4502L))	53	0.014	80	0.002	31	0.006	82	0.002									15	0.016			5	0.018	10	0.006			4	0.014	39	0.002	53	0.002	10	0.024	0.058	0.082
13773		A13773C|(ORF1ab_polyprotein:A13509C(V4503V))	6	0.001															14	0.01									2	0.004					3	0.001	0.014	0.015
13795		C13795A|(ORF1ab_polyprotein:C13531A(L4511I))	10	0.001	24	0.001					3	0.002			11	0.002	11	0.001	3	0.002	3	0.001			5	0.001	14	0.001	3	0.005	14	0.001			11	0.002	0.016	0.018
13796		T13796G|(ORF1ab_polyprotein:T13532G(L4511R))																	14	0.007			3	0.005					5	0.008					3	0	0.02	0.02
13797		T13797G|(ORF1ab_polyprotein:T13533G(L4511L))	12	0.001															13	0.007									3	0.005	11	0.001			4	0.001	0.013	0.014
13801		A13801-13801del|(ORF1ab_polyprotein:13537-13537del(4513fs))			37	0.002							27	0.002	12	0.002	16	0.002			6	0.004					16	0.002			19	0.002	19	0.001	8	0.002	0.015	0.017
13810		A13810C|(ORF1ab_polyprotein:A13546C(M4516L))									2	0.002							6	0.003							3	0.002	6	0.008	11	0.002			5	0	0.017	0.017
13811		T13811A|(ORF1ab_polyprotein:T13547A(M4516K))	26	0.003	17	0.001	19	0.001	42	0.001	2	0.002	10	0.001			7	0.001	4	0.002					11	0.002	2	0.001					13	0.002	11	0.006	0.011	0.017
13813		G13813T|(ORF1ab_polyprotein:G13549T(A4517S))	26	0.003	20	0.001					3	0.003	21	0.002			6	0.001							6	0.001	3	0.002			11	0.002	13	0.002	9	0.004	0.013	0.017
13819		C13819A|(ORF1ab_polyprotein:C13555A(L4519I))	30	0.003	32	0.002	19	0.001	61	0.002	2	0.002	12	0.001					12	0.005			3	0.003	9	0.002	7	0.004	2	0.002	9	0.002	16	0.002	13	0.008	0.023	0.031
13820		T13820G|(ORF1ab_polyprotein:T13556G(L4519R))																	4	0.002									12	0.014					2	0	0.016	0.016
13822		G13822A|(ORF1ab_polyprotein:G13558A(V4520I))											1157	0.101																					1	0	0.101	0.101
13829		C13829A|(ORF1ab_polyprotein:C13565A(A4522D))	27	0.002	21	0.001			41	0.001									11	0.004			2	0.002			6	0.003					11	0.001	7	0.004	0.01	0.014
13830		T13830G|(ORF1ab_polyprotein:T13566G(A4522A))	43	0.003	42	0.002	32	0.002	94	0.002	4	0.003	30	0.002	12	0.003	16	0.002	35	0.012	4	0.011	3	0.003	12	0.002	15	0.007	28	0.027	46	0.007	44	0.005	16	0.009	0.084	0.093
13831		T13831G|(ORF1ab_polyprotein:T13567G(L4523V))	52	0.004	37	0.002	32	0.002	88	0.002	3	0.002	20	0.002	6	0.001	11	0.002	45	0.016					17	0.003	10	0.005	22	0.021	61	0.009	53	0.006	14	0.01	0.067	0.077
13834		A13834T|(ORF1ab_polyprotein:A13570T(R4524W))	24	0.002					69	0.002			21	0.002	7	0.002	7	0.001	17	0.006			6	0.006			7	0.003	16	0.015	14	0.002	25	0.003	11	0.004	0.04	0.044
13835		G13835T|(ORF1ab_polyprotein:G13571T(R4524M))	22	0.002	20	0.001			49	0.001	2	0.002	18	0.001			9	0.001	9	0.003			4	0.004			4	0.002	3	0.003			14	0.002	11	0.004	0.018	0.022
13836		G13836A|(ORF1ab_polyprotein:G13572A(R4524R))	19	0.002	20	0.001			41	0.001	2	0.002	17	0.001					4	0.001					11	0.002	3	0.001	2	0.002	7	0.001			10	0.004	0.01	0.014
13836		G13836T|(ORF1ab_polyprotein:G13572T(R4524S))	32	0.003	26	0.001			65	0.002	2	0.002					13	0.002	15	0.005			3	0.003	10	0.002			2	0.002	9	0.001	20	0.002	11	0.006	0.019	0.025
13837		C13837A|(ORF1ab_polyprotein:C13573A(H4525N))	27	0.002	23	0.001	21	0.001			2	0.002	15	0.001			11	0.002	9	0.003					8	0.001	3	0.001	2	0.002	14	0.002	12	0.001	12	0.004	0.015	0.019
13838		A13838C|(ORF1ab_polyprotein:A13574C(H4525P))									2	0.001							9	0.003			2	0.002			3	0.001	10	0.009	22	0.003	13	0.001	7	0	0.02	0.02
13839		T13839G|(ORF1ab_polyprotein:T13575G(H4525Q))	85	0.007	65	0.003	66	0.004	149	0.004	3	0.002	57	0.005	18	0.004	25	0.004	38	0.013			9	0.009	29	0.005	16	0.007	35	0.033	92	0.013	82	0.009	15	0.018	0.104	0.122
13840		T13840G|(ORF1ab_polyprotein:T13576G(F4526V))	84	0.007	57	0.003	45	0.003	105	0.003	3	0.002	22	0.002	13	0.003	18	0.003	38	0.013	2	0.006	8	0.008	10	0.002	14	0.006	38	0.036	68	0.01	77	0.009	16	0.016	0.1	0.116
13841		T13841G|(ORF1ab_polyprotein:T13577G(F4526C))	50	0.004	32	0.002	31	0.002	59	0.002	2	0.001	24	0.002	13	0.003	11	0.002	18	0.006			4	0.004	11	0.002	9	0.004	26	0.025	46	0.007	31	0.003	15	0.01	0.059	0.069
13843		G13843T|(ORF1ab_polyprotein:G13579T(D4527Y))	29	0.002	22	0.001			43	0.001	2	0.001							13	0.005									2	0.002			14	0.002	7	0.004	0.01	0.014
13844		A13844T|(ORF1ab_polyprotein:A13580T(D4527V))	20	0.002					39	0.001	2	0.001			5	0.001			16	0.006							3	0.001	12	0.011	9	0.001	20	0.002	9	0.003	0.023	0.026
13845		T13845G|(ORF1ab_polyprotein:T13581G(D4527E))	54	0.004	51	0.003	32	0.002	102	0.003	3	0.002	22	0.002	8	0.002	22	0.003	37	0.013	2	0.005	4	0.004	16	0.003	12	0.005	20	0.019	57	0.008	61	0.007	16	0.012	0.073	0.085
13846		G13846T|(ORF1ab_polyprotein:G13582T(E4528*))	22	0.002	24	0.001	19	0.001	39	0.001	5	0.004	23	0.002					3	0.001					14	0.002	8	0.004	2	0.002			15	0.002	11	0.005	0.017	0.022
13847		A13847T|(ORF1ab_polyprotein:A13583T(E4528V))																	8	0.003							12	0.005	11	0.01	8	0.001			4	0	0.019	0.019
13849		G13849T|(ORF1ab_polyprotein:G13585T(G4529C))	26	0.002	29	0.001			51	0.001	3	0.002			7	0.002			3	0.001					9	0.001	5	0.002	3	0.003	9	0.001	14	0.001	11	0.004	0.013	0.017
13850		G13850T|(ORF1ab_polyprotein:G13586T(G4529V))	34	0.003	35	0.002			67	0.002	2	0.002	16	0.001	8	0.002	7	0.001	17	0.007			2	0.002					3	0.003	12	0.002	23	0.003	12	0.007	0.023	0.03
13853		A13853C|(ORF1ab_polyprotein:A13589C(N4530T))			26	0.001													10	0.004							3	0.001	6	0.006	11	0.001	11	0.001	6	0.001	0.013	0.014
13855		T13855A|(ORF1ab_polyprotein:T13591A(C4531S))	36	0.003					62	0.002	3	0.002	14	0.001	8	0.002	10	0.002	7	0.003							4	0.002	4	0.004			21	0.003	10	0.005	0.019	0.024
13856		G13856T|(ORF1ab_polyprotein:G13592T(C4531F))	16	0.001	22	0.001			42	0.001			14	0.001					10	0.004			3	0.003			6	0.003	5	0.005			17	0.002	9	0.003	0.018	0.021
13857		T13857A|(ORF1ab_polyprotein:T13593A(C4531*))	17	0.001															8	0.003	2	0.007					4	0.002	3	0.003					5	0.001	0.015	0.016
13862		C13862A|(ORF1ab_polyprotein:C13598A(T4533K))	22	0.002	20	0.001			42	0.001	3	0.002							6	0.003					8	0.001	4	0.002			9	0.001	14	0.002	9	0.004	0.011	0.015
13864		T13864A|(ORF1ab_polyprotein:T13600A(L4534I))	22	0.002			23	0.001	55	0.001			13	0.001					5	0.002									9	0.009			18	0.002	7	0.004	0.014	0.018
13865		T13865A|(ORF1ab_polyprotein:T13601A(L4534*))	30	0.002					48	0.001	3	0.002	14	0.001	11	0.003	10	0.002					2	0.002	7	0.001	2	0.001	4	0.004			13	0.002	11	0.003	0.018	0.021
13870		G13870T|(ORF1ab_polyprotein:G13606T(E4536*))	33	0.003	37	0.002	19	0.001	60	0.002	2	0.002	15	0.001	9	0.002			9	0.004					10	0.002	6	0.003	5	0.005	12	0.002	14	0.002	13	0.008	0.023	0.031
13871		A13871T|(ORF1ab_polyprotein:A13607T(E4536V))	14	0.001											5	0.001			15	0.007									4	0.004			9	0.001	5	0.001	0.013	0.014
13873		A13873C|(ORF1ab_polyprotein:A13609C(I4537L))													4	0.001			3	0.002							2	0.001	9	0.009	19	0.003	8	0.001	6	0	0.017	0.017
13876		C13876A|(ORF1ab_polyprotein:C13612A(L4538I))	29	0.003	29	0.002			53	0.002	5	0.004	17	0.001	4	0.001			6	0.003			2	0.002	14	0.002	5	0.003			8	0.001	10	0.001	12	0.007	0.018	0.025
13877		T13877G|(ORF1ab_polyprotein:T13613G(L4538R))									2	0.002			6	0.002			8	0.005									5	0.005	13	0.002	18	0.003	6	0	0.019	0.019
13878		T13878A|(ORF1ab_polyprotein:T13614A(L4538L))	19	0.002									11	0.001			6	0.001	7	0.004							4	0.002	4	0.004			9	0.001	7	0.002	0.013	0.015
13878		T13878G|(ORF1ab_polyprotein:T13614G(L4538L))	15	0.001															5	0.003							2	0.001	6	0.007	16	0.003	9	0.001	6	0.001	0.015	0.016
13879		G13879T|(ORF1ab_polyprotein:G13615T(V4539F))	24	0.002	31	0.002			64	0.002					6	0.002	5	0.001	5	0.003			2	0.002	11	0.002	3	0.002	5	0.005	7	0.001	13	0.002	12	0.006	0.02	0.026
13881		C13881A|(ORF1ab_polyprotein:C13617A(V4539V))	29	0.003					39	0.001									8	0.005					8	0.001	11	0.006	4	0.004			12	0.002	7	0.004	0.018	0.022
13883		C13883A|(ORF1ab_polyprotein:C13619A(T4540K))	36	0.003	26	0.001			38	0.001									10	0.006					6	0.001	5	0.003	6	0.006	13	0.002	20	0.003	9	0.005	0.021	0.026
13887		C13887A|(ORF1ab_polyprotein:C13623A(Y4541*))	41	0.003	43	0.002	18	0.001	48	0.001	2	0.002	15	0.001	5	0.001	8	0.002	4	0.002					7	0.001	10	0.005			14	0.002	29	0.004	13	0.007	0.02	0.027
13888		A13888T|(ORF1ab_polyprotein:A13624T(N4542Y))	14	0.001											6	0.001			3	0.002							5	0.003	7	0.007					5	0.001	0.013	0.014
13888		A13888C|(ORF1ab_polyprotein:A13624C(N4542H))																	6	0.004			2	0.002	11	0.002	3	0.002	3	0.003	8	0.001	10	0.001	7	0	0.015	0.015
13889		A13889T|(ORF1ab_polyprotein:A13625T(N4542I))	22	0.002											5	0.001			5	0.003							9	0.005	5	0.005			14	0.002	6	0.002	0.016	0.018
13889		A13889C|(ORF1ab_polyprotein:A13625C(N4542T))	16	0.001	38	0.002									5	0.001			4	0.002			2	0.002	8	0.001	2	0.001	15	0.015	31	0.004	12	0.002	10	0.003	0.028	0.031
13890		T13890G|(ORF1ab_polyprotein:T13626G(N4542K))	69	0.006	56	0.003	31	0.002	86	0.002			32	0.003	19	0.004	13	0.002	15	0.009			8	0.008	11	0.002	7	0.004	19	0.019	49	0.007	39	0.005	14	0.013	0.063	0.076
13892		G13892T|(ORF1ab_polyprotein:G13628T(C4543F))	29	0.002	29	0.002			52	0.001			13	0.001	6	0.001	6	0.001	9	0.005			5	0.005	10	0.002	4	0.002	3	0.003	14	0.002	13	0.002	13	0.005	0.024	0.029
13893		T13893G|(ORF1ab_polyprotein:T13629G(C4543W))	35	0.003	21	0.001			38	0.001			24	0.002					16	0.009			5	0.005			6	0.003	13	0.013	25	0.004	10	0.001	10	0.005	0.037	0.042
13894		T13894G|(ORF1ab_polyprotein:T13630G(C4544G))	25	0.002	23	0.001			39	0.001							7	0.001	8	0.005			6	0.006	7	0.001	4	0.002	10	0.01	18	0.003	12	0.002	11	0.004	0.03	0.034
13895		G13895T|(ORF1ab_polyprotein:G13631T(C4544F))	27	0.002	23	0.001	17	0.001	59	0.002			14	0.001					9	0.005							7	0.004	2	0.002			11	0.002	9	0.006	0.014	0.02
13897		G13897T|(ORF1ab_polyprotein:G13633T(D4545Y))	22	0.002	20	0.001			44	0.001			18	0.002					4	0.002					6	0.001	6	0.003	4	0.004	11	0.002	18	0.003	10	0.004	0.017	0.021
13898		A13898T|(ORF1ab_polyprotein:A13634T(D4545V))	29	0.002							2	0.002	13	0.001					5	0.003							4	0.002	5	0.005			13	0.002	7	0.002	0.015	0.017
13899		T13899G|(ORF1ab_polyprotein:T13635G(D4545E))	31	0.003	21	0.001									5	0.001			11	0.007			3	0.003	6	0.001			14	0.014	28	0.004	21	0.003	9	0.004	0.033	0.037
13900		G13900T|(ORF1ab_polyprotein:G13636T(D4546Y))	24	0.002	34	0.002			49	0.001			18	0.002	5	0.001			13	0.008					8	0.001	4	0.002	5	0.005	11	0.002	17	0.003	11	0.005	0.024	0.029
13901		A13901T|(ORF1ab_polyprotein:A13637T(D4546V))	20	0.002									13	0.001					7	0.004							5	0.003	6	0.006			7	0.001	6	0.002	0.015	0.017
13903		G13903T|(ORF1ab_polyprotein:G13639T(D4547Y))	34	0.003	44	0.002			61	0.002			23	0.002					9	0.005			2	0.002	16	0.003	10	0.006	2	0.002	10	0.002	19	0.003	11	0.007	0.025	0.032
13910		T13910A|(ORF1ab_polyprotein:T13646A(F4549Y))							36	0.001	2	0.002	12	0.001					6	0.004							2	0.001	3	0.003	8	0.001	12	0.002	8	0.001	0.014	0.015
13911		C13911A|(ORF1ab_polyprotein:C13647A(F4549L))	74	0.006	52	0.003	16	0.001	61	0.002	2	0.002	32	0.003	9	0.002	6	0.001	10	0.006			3	0.003	17	0.003	12	0.007	9	0.009	18	0.003	36	0.005	15	0.012	0.044	0.056
13918		A13918C|(ORF1ab_polyprotein:A13654C(K4552Q))	35	0.003	20	0.001																					2	0.001	10	0.01	23	0.003	19	0.003	6	0.004	0.017	0.021
13919		A13919T|(ORF1ab_polyprotein:A13655T(K4552M))	18	0.001					39	0.001			14	0.001					9	0.006			2	0.002			4	0.002	11	0.011	9	0.001	8	0.001	9	0.002	0.024	0.026
13920		G13920T|(ORF1ab_polyprotein:G13656T(K4552N))	25	0.002	31	0.002	18	0.001	50	0.001	2	0.002	26	0.002			9	0.002	8	0.005					13	0.002	8	0.004	4	0.004	10	0.001	19	0.003	13	0.006	0.025	0.031
13921		G13921T|(ORF1ab_polyprotein:G13657T(D4553Y))	23	0.002	37	0.002	19	0.001	72	0.002	6	0.005	16	0.001	8	0.002			7	0.004			2	0.002	13	0.002	2	0.001	7	0.007	10	0.001	24	0.003	14	0.007	0.028	0.035
13925		G13925T|(ORF1ab_polyprotein:G13661T(W4554L))	30	0.002	37	0.002			48	0.001	5	0.004	22	0.002					4	0.003			2	0.002	15	0.002	4	0.002	2	0.002	7	0.001	27	0.004	12	0.005	0.022	0.027
13926		G13926T|(ORF1ab_polyprotein:G13662T(W4554C))	28	0.002	29	0.001			59	0.002			15	0.001	5	0.001			3	0.002			2	0.002	10	0.002	3	0.002	2	0.002	8	0.001	15	0.002	12	0.005	0.015	0.02
13939		G13939T|(ORF1ab_polyprotein:G13675T(E4559*))	24	0.002	43	0.002	19	0.001	69	0.002			31	0.003	6	0.001	10	0.002	6	0.004			2	0.002	6	0.001	2	0.001	3	0.003	13	0.002	25	0.004	14	0.007	0.023	0.03
13944		C13944A|(ORF1ab_polyprotein:C13680A(N4560K))	19	0.002	35	0.002									5	0.001			5	0.003					10	0.002	4	0.002	5	0.005			21	0.003	8	0.004	0.016	0.02
13945		C13945A|(ORF1ab_polyprotein:C13681A(P4561T))	38	0.003	37	0.002	19	0.001	55	0.002			24	0.002					7	0.005					16	0.003	4	0.002			10	0.001	17	0.002	10	0.008	0.015	0.023
13947		A13947C|(ORF1ab_polyprotein:A13683C(P4561P))															1097	0.204	2	0.001							2	0.001							3	0	0.206	0.206
13948		G13948T|(ORF1ab_polyprotein:G13684T(D4562Y))			27	0.001					2	0.001							3	0.002			2	0.002	11	0.002	7	0.004					12	0.002	7	0.001	0.013	0.014
13950		T13950G|(ORF1ab_polyprotein:T13686G(D4562E))																	6	0.004			3	0.003					10	0.01	22	0.003	9	0.001	5	0	0.021	0.021
13951		A13951G|(ORF1ab_polyprotein:A13687G(I4563V))	2655	0.21					6325	0.166																									2	0.376	0	0.376
13957		C13957A|(ORF1ab_polyprotein:C13693A(R4565S))	24	0.002	29	0.002							12	0.001	5	0.001			3	0.002	2	0.009					4	0.002					13	0.002	8	0.004	0.017	0.021
13958		G13958T|(ORF1ab_polyprotein:G13694T(R4565L))	32	0.003	41	0.002	19	0.001	65	0.002			21	0.002	8	0.002	10	0.002	12	0.008					10	0.002			6	0.006	11	0.002	19	0.003	12	0.008	0.027	0.035
13959		C13959A|(ORF1ab_polyprotein:C13695A(R4565R))	17	0.001	30	0.002			52	0.001			12	0.001					4	0.003			3	0.003	10	0.002	2	0.001	3	0.003	9	0.001	13	0.002	11	0.004	0.016	0.02
13960		G13960T|(ORF1ab_polyprotein:G13696T(V4566L))	19	0.002	25	0.001			38	0.001	3	0.002	13	0.001					4	0.003					10	0.002							12	0.002	8	0.004	0.01	0.014
13961		T13961G|(ORF1ab_polyprotein:T13697G(V4566G))	21	0.002	91	0.005			37	0.001	3	0.002	15	0.001	9	0.002	13	0.002	5	0.003			8	0.008	21	0.004	8	0.004	9	0.009	28	0.004	29	0.004	14	0.008	0.043	0.051
13962		A13962C|(ORF1ab_polyprotein:A13698C(V4566V))	12	0.001																			4	0.004					7	0.007	9	0.001	8	0.001	5	0.001	0.013	0.014
13963		T13963G|(ORF1ab_polyprotein:T13699G(Y4567D))	217	0.019	432	0.024	138	0.009	297	0.008	20	0.016	151	0.013	53	0.013	57	0.011	19	0.014	3	0.012	27	0.028	124	0.022	29	0.017	30	0.03	179	0.027	156	0.023	16	0.06	0.226	0.286
13964		A13964C|(ORF1ab_polyprotein:A13700C(Y4567S))	23	0.002	19	0.001			37	0.001			19	0.002	12	0.003			8	0.006									11	0.011	18	0.003	21	0.003	9	0.004	0.028	0.032
13966		G13966A|(ORF1ab_polyprotein:G13702A(A4568T))	21	0.002	30	0.002			57	0.002	3	0.002	17	0.001	6	0.001			2	0.001					8	0.001			2	0.002	12	0.002	7	0.001	11	0.006	0.011	0.017
13966		G13966T|(ORF1ab_polyprotein:G13702T(A4568S))	21	0.002	27	0.001			47	0.001			15	0.001					7	0.005					12	0.002	3	0.002	4	0.004			17	0.002	9	0.004	0.016	0.02
13967		C13967A|(ORF1ab_polyprotein:C13703A(A4568D))	14	0.001	24	0.001			39	0.001	2	0.002	18	0.001	6	0.001			2	0.001			2	0.002	11	0.002	5	0.003	2	0.002	10	0.001	18	0.003	13	0.003	0.018	0.021
13972		T13972G|(ORF1ab_polyprotein:T13708G(L4570V))			22	0.001													4	0.003									6	0.006	17	0.003	9	0.001	5	0.001	0.013	0.014
13973		T13973G|(ORF1ab_polyprotein:T13709G(L4570*))	35	0.003	54	0.003			45	0.001			12	0.001	12	0.003			3	0.002			4	0.004	15	0.003	5	0.003	13	0.013	46	0.007	21	0.003	12	0.007	0.039	0.046
13974		A13974C|(ORF1ab_polyprotein:A13710C(L4570F))	21	0.002							3	0.002			5	0.001	6	0.001	6	0.004			2	0.002					7	0.007	23	0.003	21	0.003	9	0.002	0.023	0.025
13975		G13975T|(ORF1ab_polyprotein:G13711T(G4571C))	24	0.002	21	0.001							15	0.001	6	0.001			5	0.003					8	0.001	5	0.003	4	0.004			12	0.002	9	0.003	0.015	0.018
13977		T13977A|(ORF1ab_polyprotein:T13713A(G4571G))	18	0.001					49	0.001									6	0.004					7	0.001	3	0.002	6	0.006	8	0.001	11	0.002	8	0.002	0.016	0.018
13980		A13980C|(ORF1ab_polyprotein:A13716C(E4572D))	12	0.001															5	0.003			3	0.003	6	0.001	2	0.001	11	0.011	17	0.003	16	0.002	8	0.001	0.024	0.025
13988		G13988T|(ORF1ab_polyprotein:G13724T(R4575L))	14	0.001	26	0.001													5	0.004	2	0.008			8	0.001							7	0.001	6	0.002	0.014	0.016
13989		C13989A|(ORF1ab_polyprotein:C13725A(R4575R))	18	0.002	23	0.001			38	0.001			12	0.001					6	0.004					12	0.002	6	0.003	3	0.003			15	0.002	9	0.004	0.015	0.019
13993		G13993T|(ORF1ab_polyprotein:G13729T(A4577S))	16	0.001	30	0.002					2	0.002	13	0.001	8	0.002			2	0.001					7	0.001	4	0.002	3	0.003	13	0.002	9	0.001	11	0.003	0.015	0.018
13994		C13994A|(ORF1ab_polyprotein:C13730A(A4577D))	21	0.002	25	0.001			51	0.001	2	0.002	15	0.001	5	0.001	7	0.001	6	0.004			3	0.003	7	0.001	8	0.005	4	0.004	8	0.001	10	0.002	14	0.004	0.025	0.029
13996		T13996G|(ORF1ab_polyprotein:T13732G(L4578V))																	4	0.003			3	0.003					8	0.009	15	0.002			4	0	0.017	0.017
13998		G13998T|(ORF1ab_polyprotein:G13734T(L4578F))	16	0.001	23	0.001									5	0.001			5	0.003					11	0.002	3	0.002	4	0.004			9	0.001	8	0.002	0.013	0.015
14013		A14013C|(ORF1ab_polyprotein:A13749C(Q4583H))															7	0.001	2	0.001							2	0.001	10	0.011			13	0.002	5	0	0.016	0.016
14014		T14014G|(ORF1ab_polyprotein:T13750G(F4584V))	20	0.002	23	0.001							12	0.001	4	0.001	5	0.001	13	0.01			3	0.003			3	0.002	11	0.013	19	0.003	17	0.003	11	0.003	0.037	0.04
14016		C14016A|(ORF1ab_polyprotein:C13752A(F4584L))	22	0.002	27	0.002	28	0.002	74	0.002			25	0.002	9	0.002	8	0.002	6	0.004					9	0.002	4	0.002	3	0.003	10	0.002	19	0.003	13	0.008	0.022	0.03
14024		C14024A|(ORF1ab_polyprotein:C13760A(A4587D))	16	0.001	18	0.001									4	0.001	5	0.001	6	0.004			2	0.002	10	0.002	5	0.003	3	0.004			10	0.002	10	0.002	0.019	0.021
14029		C14029T|(ORF1ab_polyprotein:C13765T(R4589*))	14	0.001	23	0.001	16	0.001	42	0.001	3	0.003			5	0.001											5	0.003			8	0.001	10	0.002	9	0.004	0.01	0.014
14029		C14029A|(ORF1ab_polyprotein:C13765A(R4589R))	23	0.002	25	0.002			35	0.001	3	0.003			7	0.002	6	0.001	4	0.002			2	0.002			4	0.002					12	0.002	10	0.005	0.014	0.019
14032		A14032T|(ORF1ab_polyprotein:A13768T(N4590Y))	30	0.002					50	0.001									6	0.002			2	0.002			4	0.002	3	0.003			15	0.002	7	0.003	0.011	0.014
14033		A14033T|(ORF1ab_polyprotein:A13769T(N4590I))	28	0.002			18	0.001							10	0.002			7	0.003							5	0.002	3	0.003			11	0.001	7	0.003	0.011	0.014
14033		A14033C|(ORF1ab_polyprotein:A13769C(N4590T))	14	0.001															10	0.004			2	0.002					8	0.008	7	0.001	16	0.002	6	0.001	0.017	0.018
14036		C14036A|(ORF1ab_polyprotein:C13772A(A4591D))	30	0.002			20	0.001	51	0.001	5	0.004	15	0.001					12	0.004			2	0.002	6	0.001	4	0.002	5	0.005			21	0.003	11	0.004	0.022	0.026
14038		G14038T|(ORF1ab_polyprotein:G13774T(G4592C))	27	0.002	48	0.003	19	0.001	69	0.002	3	0.002	21	0.002	6	0.001	9	0.001	17	0.006			3	0.003	16	0.003	3	0.001	4	0.004	14	0.002	23	0.003	15	0.008	0.028	0.036
14039		G14039T|(ORF1ab_polyprotein:G13775T(G4592V))	34	0.003	39	0.002			48	0.001					7	0.002			11	0.004			3	0.003	17	0.003	5	0.002	4	0.004	11	0.002	14	0.002	11	0.006	0.022	0.028
14041		A14041T|(ORF1ab_polyprotein:A13777T(I4593F))	93	0.007	47	0.002	71	0.004	157	0.004	3	0.002	37	0.003	20	0.005	26	0.004	30	0.011					16	0.003	13	0.006	5	0.005	23	0.003	55	0.007	14	0.017	0.049	0.066
14047		G14047T|(ORF1ab_polyprotein:G13783T(G4595C))	25	0.002	32	0.002			58	0.002	3	0.002	15	0.001					6	0.002			3	0.003	13	0.002	6	0.003	4	0.004	13	0.002	19	0.002	12	0.006	0.021	0.027
14050		G14050T|(ORF1ab_polyprotein:G13786T(V4596L))	21	0.002	30	0.002			39	0.001	2	0.002			4	0.001			6	0.002			2	0.002	8	0.001	5	0.002	3	0.003	8	0.001	16	0.002	12	0.005	0.016	0.021
14052		A14052T|(ORF1ab_polyprotein:A13788T(V4596V))	22	0.002			23	0.001	57	0.002	3	0.002	16	0.001	6	0.002	7	0.001	11	0.004					8	0.001	3	0.001	3	0.003			17	0.002	12	0.005	0.017	0.022
14053		C14053A|(ORF1ab_polyprotein:C13789A(L4597M))	26	0.002					37	0.001							8	0.001	6	0.002			2	0.002					4	0.004			21	0.003	7	0.003	0.012	0.015
14057		C14057A|(ORF1ab_polyprotein:C13793A(T4598K))	28	0.002	22	0.001			36	0.001									9	0.003					11	0.002	6	0.003	3	0.003	8	0.001	26	0.003	9	0.004	0.015	0.019
14058		A14058C|(ORF1ab_polyprotein:A13794C(T4598T))																	22	0.009							5	0.003	4	0.004			9	0.001	4	0	0.017	0.017
14060		T14060G|(ORF1ab_polyprotein:T13796G(L4599*))	12	0.001	21	0.001					2	0.002							11	0.004					6	0.001	5	0.003	5	0.006	23	0.004	19	0.003	9	0.002	0.023	0.025
14061		A14061T|(ORF1ab_polyprotein:A13797T(L4599F))	27	0.002					36	0.001			12	0.001	5	0.001	9	0.001	7	0.003							2	0.001	2	0.002			16	0.002	9	0.003	0.011	0.014
14061		A14061C|(ORF1ab_polyprotein:A13797C(L4599F))	12	0.001													10	0.002	13	0.005							5	0.003	10	0.011	14	0.002	18	0.002	7	0.001	0.025	0.026
14062		G14062T|(ORF1ab_polyprotein:G13798T(D4600Y))	35	0.003	29	0.002			35	0.001	5	0.004	16	0.002					7	0.003					8	0.002	3	0.002	5	0.006	13	0.002	19	0.003	11	0.006	0.024	0.03
14064		T14064G|(ORF1ab_polyprotein:T13800G(D4600E))	15	0.001															10	0.004					7	0.001	6	0.003	3	0.003	14	0.002	16	0.002	7	0.001	0.015	0.016
14065		A14065C|(ORF1ab_polyprotein:A13801C(N4601H))	20	0.002	21	0.001					2	0.002							12	0.005									10	0.012	14	0.002	22	0.003	7	0.003	0.024	0.027
14066		A14066C|(ORF1ab_polyprotein:A13802C(N4601T))	68	0.006	53	0.003	36	0.002	106	0.003	3	0.003	21	0.002	15	0.004	25	0.004	38	0.016	4	0.012	6	0.007	16	0.003	10	0.006	18	0.021	49	0.009	55	0.008	16	0.014	0.095	0.109
14067		T14067A|(ORF1ab_polyprotein:T13803A(N4601K))									2	0.002							24	0.01							2	0.001	6	0.007	7	0.001	20	0.003	6	0	0.024	0.024
14068		C14068A|(ORF1ab_polyprotein:C13804A(Q4602K))	22	0.002	19	0.001													11	0.005					8	0.002	2	0.001	5	0.006			12	0.002	7	0.003	0.016	0.019
14069		A14069C|(ORF1ab_polyprotein:A13805C(Q4602P))															9	0.002	4	0.002									8	0.01	9	0.002	10	0.001	5	0	0.017	0.017
14070		A14070C|(ORF1ab_polyprotein:A13806C(Q4602H))	18	0.002	19	0.001							12	0.001	10	0.003	6	0.001	12	0.005					5	0.001	4	0.002	9	0.011	27	0.005	21	0.003	11	0.003	0.032	0.035
14071		G14071T|(ORF1ab_polyprotein:G13807T(D4603Y))	30	0.003	19	0.001			43	0.001	2	0.002							5	0.002					10	0.002	4	0.002					19	0.003	8	0.005	0.011	0.016
14072		A14072C|(ORF1ab_polyprotein:A13808C(D4603A))	24	0.002													6	0.001	19	0.008			4	0.005	5	0.001	3	0.002	9	0.011	15	0.003	25	0.004	9	0.002	0.035	0.037
14073		T14073A|(ORF1ab_polyprotein:T13809A(D4603E))	19	0.002															12	0.005							4	0.002	8	0.01	6	0.001	14	0.002	6	0.002	0.02	0.022
14075		T14075A|(ORF1ab_polyprotein:T13811A(L4604H))	11	0.001															7	0.003							2	0.001	7	0.009			13	0.002	5	0.001	0.015	0.016
14076		C14076A|(ORF1ab_polyprotein:C13812A(L4604L))	26	0.002					32	0.001					4	0.001			3	0.001					6	0.001	5	0.003	4	0.005	9	0.002	23	0.003	9	0.003	0.016	0.019
14077		A14077C|(ORF1ab_polyprotein:A13813C(N4605H))			437	0.029													4	0.002			13	0.017					3	0.004	6	0.001	7	0.001	6	0.029	0.025	0.054
14078		A14078T|(ORF1ab_polyprotein:A13814T(N4605I))	33	0.003																							4	0.002	3	0.004	10	0.002	26	0.004	5	0.003	0.012	0.015
14078		A14078C|(ORF1ab_polyprotein:A13814C(N4605T))	16	0.002	58	0.004	18	0.001							4	0.001	7	0.001	32	0.014			4	0.005	5	0.001			10	0.013	16	0.003	30	0.005	11	0.007	0.043	0.05
14083		A14083T|(ORF1ab_polyprotein:A13819T(N4607Y))	15	0.001			14	0.001	40	0.001	2	0.002					8	0.001	10	0.004									4	0.005			9	0.001	8	0.003	0.013	0.016
14084		A14084T|(ORF1ab_polyprotein:A13820T(N4607I))	28	0.003					39	0.001			11	0.001					11	0.005					6	0.001	4	0.002	3	0.004			20	0.003	8	0.004	0.016	0.02
14085		C14085T|(ORF1ab_polyprotein:C13821T(N4607N))															545	0.092																	1	0	0.092	0.092
14088		G14088T|(ORF1ab_polyprotein:G13824T(W4608C))	23	0.002	25	0.001							14	0.001	3	0.001			5	0.001					7	0.002	5	0.001	3	0.003			23	0.002	9	0.003	0.011	0.014
14090		A14090T|(ORF1ab_polyprotein:A13826T(Y4609F))	33	0.003			20	0.001	41	0.001			14	0.001					11	0.003	2	0.001			6	0.001			4	0.004			27	0.002	9	0.005	0.012	0.017
14090		A14090C|(ORF1ab_polyprotein:A13826C(Y4609S))																	54	0.013							11	0.002	7	0.008	11	0.002	13	0.001	5	0	0.026	0.026
14091		T14091G|(ORF1ab_polyprotein:T13827G(Y4609*))																	24	0.006			2	0.002			6	0.001	8	0.009	8	0.001	14	0.001	6	0	0.02	0.02
14093		A14093T|(ORF1ab_polyprotein:A13829T(D4610V))	25	0.002					35	0.001	3	0.003			3	0.001	8	0.001	19	0.004					5	0.001			5	0.005			22	0.002	9	0.003	0.017	0.02
14094		T14094G|(ORF1ab_polyprotein:T13830G(D4610E))																	28	0.007			5	0.004			11	0.002	7	0.008	13	0.002	14	0.001	6	0	0.024	0.024
14102		A14102T|(ORF1ab_polyprotein:A13838T(D4613V))	29	0.003							2	0.002							5	0.001					4	0.001			5	0.006			21	0.002	6	0.003	0.012	0.015
14120		C14120T|(ORF1ab_polyprotein:C13856T(P4619L))	4995	0.532					6444	0.269							1002	0.131																	3	0.801	0.131	0.932
14125		A14125C|(ORF1ab_polyprotein:A13861C(S4621R))			31	0.001													41	0.006			5	0.002			20	0.002	12	0.01			43	0.002	6	0.001	0.022	0.023
14136		T14136G|(ORF1ab_polyprotein:T13872G(P4624P))																	39	0.006			2	0.001			16	0.002	4	0.005	7	0.002	19	0.001	6	0	0.017	0.017
14138		T14138G|(ORF1ab_polyprotein:T13874G(V4625G))	5	0.002	25	0.001	11	0.001	4	0.001	2	0.004	17	0.001			7	0.001	69	0.011	8	0.002	7	0.004			30	0.003	9	0.011	12	0.003	45	0.003	14	0.005	0.043	0.048
14143		G14143T|(ORF1ab_polyprotein:G13879T(D4627Y))	3	0.001	43	0.002							21	0.001			8	0.001	25	0.004							30	0.003			4	0.001	27	0.002	8	0.003	0.012	0.015
14145		T14145G|(ORF1ab_polyprotein:T13881G(D4627E))																	41	0.006			6	0.003			18	0.002	6	0.007	11	0.003	36	0.002	6	0	0.023	0.023
14156		C14156A|(ORF1ab_polyprotein:C13892A(S4631*))	3	0.001	63	0.003	10	0.001	4	0.001			25	0.001					9	0.001							26	0.002			8	0.002	32	0.002	9	0.006	0.008	0.014
14158		T14158A|(ORF1ab_polyprotein:T13894A(L4632M))	6	0.002							2	0.004					6	0.001	9	0.001			2	0.001			12	0.001	2	0.002			28	0.002	8	0.002	0.012	0.014
14159		T14159A|(ORF1ab_polyprotein:T13895A(L4632*))					18	0.002					37	0.002			10	0.002	22	0.003	9	0.002	5	0.003			22	0.002	3	0.004			38	0.002	9	0.002	0.02	0.022
14160		G14160T|(ORF1ab_polyprotein:G13896T(L4632F))	5	0.002	30	0.001			4	0.001							7	0.001	20	0.003							28	0.003	3	0.003			37	0.002	8	0.004	0.012	0.016
14164		A14164T|(ORF1ab_polyprotein:A13900T(M4634L))																	21	0.003									10	0.011			19	0.001	3	0	0.015	0.015
14166		G14166T|(ORF1ab_polyprotein:G13902T(M4634I))	10	0.003	45	0.002	15	0.001	5	0.001			32	0.002					17	0.002							37	0.003	5	0.005	6	0.001	51	0.003	10	0.007	0.016	0.023
14167		C14167A|(ORF1ab_polyprotein:C13903A(P4635T))	12	0.004	61	0.002	13	0.001	5	0.001			31	0.002			7	0.001	28	0.004							57	0.005			10	0.002	56	0.003	10	0.008	0.017	0.025
14168		C14168A|(ORF1ab_polyprotein:C13904A(P4635H))	9	0.003	51	0.002	14	0.001	7	0.002			24	0.001			13	0.002	14	0.002	9	0.002	3	0.001			31	0.003	5	0.005	8	0.002	45	0.002	13	0.008	0.02	0.028
14169		T14169G|(ORF1ab_polyprotein:T13905G(P4635P))																	42	0.006			3	0.001			22	0.002	9	0.009					4	0	0.018	0.018
14170		A14170C|(ORF1ab_polyprotein:A13906C(I4636L))	5	0.001															22	0.003			5	0.002					7	0.006	10	0.002			5	0.001	0.013	0.014
14174		T14174A|(ORF1ab_polyprotein:T13910A(L4637*))	9	0.002			17	0.001	10	0.002							11	0.001	23	0.003			3	0.001			46	0.003	2	0.002	6	0.001	37	0.002	10	0.005	0.013	0.018
14177		C14177A|(ORF1ab_polyprotein:C13913A(T4638N))	14	0.004	56	0.001													27	0.003			5	0.002			41	0.003	2	0.002	8	0.001	55	0.002	8	0.005	0.013	0.018
14178		C14178A|(ORF1ab_polyprotein:C13914A(T4638T))	8	0.002	80	0.002	25	0.002	10	0.002			43	0.002			19	0.002	34	0.004			8	0.003			64	0.004	7	0.006	8	0.001	77	0.003	12	0.008	0.025	0.033
14180		T14180A|(ORF1ab_polyprotein:T13916A(L4639*))	8	0.002					6	0.001			31	0.001			11	0.001	18	0.002	6	0.001	6	0.002			34	0.002	3	0.002			49	0.002	10	0.003	0.013	0.016
14181		G14181T|(ORF1ab_polyprotein:G13917T(L4639F))			52	0.001	15	0.001	11	0.002			41	0.002					26	0.003			3	0.001			34	0.002	3	0.002			43	0.002	9	0.004	0.012	0.016
14183		C14183T|(ORF1ab_polyprotein:C13919T(T4640I))																			1173	0.217													1	0	0.217	0.217
14184		C14184A|(ORF1ab_polyprotein:C13920A(T4640T))	5	0.001	71	0.002			5	0.001									22	0.003							37	0.003	5	0.004	9	0.002	45	0.002	8	0.004	0.014	0.018
14188		G14188T|(ORF1ab_polyprotein:G13924T(A4642S))	10	0.002			17	0.001											17	0.002	5	0.001	3	0.001			31	0.002	6	0.005			26	0.001	8	0.003	0.012	0.015
14190		T14190G|(ORF1ab_polyprotein:T13926G(A4642A))																	13	0.002			5	0.002					14	0.011	6	0.001	23	0.001	5	0	0.017	0.017
14191		T14191G|(ORF1ab_polyprotein:T13927G(L4643V))	8	0.002															38	0.006			10	0.003			20	0.001	13	0.01	14	0.002	45	0.002	7	0.002	0.024	0.026
14194		A14194T|(ORF1ab_polyprotein:A13930T(T4644S))							6	0.001									42	0.006	5	0.001					16	0.001	13	0.01	7	0.001	24	0.001	7	0.001	0.02	0.021
14197		G14197T|(ORF1ab_polyprotein:G13933T(A4645S))	11	0.003	59	0.001													22	0.003	5	0.001					19	0.001	7	0.005			32	0.001	7	0.004	0.011	0.015
14200		G14200T|(ORF1ab_polyprotein:G13936T(E4646*))	7	0.002	59	0.001	18	0.001	7	0.001							9	0.001	36	0.005	6	0.001	3	0.001			21	0.001	5	0.004	8	0.001	31	0.001	12	0.005	0.015	0.02
14203		T14203A|(ORF1ab_polyprotein:T13939A(S4647T))	7	0.002			16	0.001					44	0.002					21	0.003							36	0.002	2	0.002			45	0.002	7	0.003	0.011	0.014
14210		T14210G|(ORF1ab_polyprotein:T13946G(V4649G))	5	0.001															23	0.004			4	0.001					12	0.009			27	0.001	5	0.001	0.015	0.016
14212		G14212T|(ORF1ab_polyprotein:G13948T(D4650Y))	7	0.002	47	0.001			7	0.001			34	0.001					25	0.004							26	0.002	4	0.003			31	0.001	8	0.004	0.011	0.015
14217		T14217A|(ORF1ab_polyprotein:T13953A(T4651T))	8	0.002			20	0.001	5	0.001			38	0.001			15	0.002	17	0.003							32	0.002	4	0.003			28	0.001	9	0.004	0.012	0.016
14222		T14222A|(ORF1ab_polyprotein:T13958A(L4653*))	6	0.002					5	0.001	2	0.002	36	0.001			12	0.001	15	0.003							23	0.002	3	0.002			33	0.002	9	0.003	0.013	0.016
14227		A14227C|(ORF1ab_polyprotein:A13963C(K4655Q))	5	0.001															9	0.002							17	0.001	12	0.011	10	0.002	39	0.002	6	0.001	0.018	0.019
14229		G14229T|(ORF1ab_polyprotein:G13965T(K4655N))	12	0.003	53	0.001			5	0.001	2	0.002	45	0.002			11	0.001	19	0.004	5	0.001	5	0.002			29	0.002	2	0.002	7	0.001	39	0.002	13	0.005	0.019	0.024
14230		C14230A|(ORF1ab_polyprotein:C13966A(P4656T))	4	0.001	83	0.002			5	0.001							9	0.001	12	0.003			7	0.002			36	0.003	4	0.003			39	0.002	9	0.004	0.014	0.018
14231		C14231A|(ORF1ab_polyprotein:C13967A(P4656H))	6	0.002			16	0.001									8	0.001	21	0.005							26	0.002	4	0.003	10	0.002	27	0.001	8	0.003	0.014	0.017
14237		T14237G|(ORF1ab_polyprotein:T13973G(I4658S))	13	0.003	55	0.001							30	0.001					30	0.007			5	0.002			28	0.002	12	0.01	24	0.004	56	0.003	9	0.004	0.029	0.033
14238		T14238A|(ORF1ab_polyprotein:T13974A(I4658I))	8	0.002			15	0.001			2	0.003					8	0.001	12	0.003							20	0.002	2	0.002			41	0.002	8	0.003	0.013	0.016
14239		A14239C|(ORF1ab_polyprotein:A13975C(K4659Q))	4	0.001													8	0.001	16	0.004			4	0.001			18	0.001	15	0.012	15	0.003	48	0.002	8	0.001	0.024	0.025
14242		T14242G|(ORF1ab_polyprotein:T13978G(W4660G))	7	0.002					5	0.001									19	0.004									12	0.009	12	0.002	32	0.002	6	0.003	0.017	0.02
14244		G14244T|(ORF1ab_polyprotein:G13980T(W4660C))	9	0.002	53	0.001			8	0.002			30	0.001			10	0.001	15	0.003	5	0.001					35	0.003	3	0.002	8	0.001	44	0.002	11	0.005	0.014	0.019
14258		A14258C|(ORF1ab_polyprotein:A13994C(Y4665S))																	22	0.005	5	0.001					20	0.001	12	0.009	11	0.002	38	0.002	6	0	0.02	0.02
14260		G14260T|(ORF1ab_polyprotein:G13996T(D4666Y))	8	0.002	61	0.001	18	0.001	11	0.002	2	0.002	43	0.001					15	0.003							18	0.001	3	0.002	10	0.002	29	0.001	11	0.006	0.012	0.018
14264		T14264A|(ORF1ab_polyprotein:T14000A(F4667Y))	9	0.002			15	0.001	7	0.001			42	0.001			11	0.001	21	0.005							18	0.001	6	0.005	7	0.001	27	0.001	10	0.004	0.015	0.019
14266		A14266T|(ORF1ab_polyprotein:A14002T(T4668S))	5	0.001					5	0.001	2	0.002							11	0.003							15	0.001	9	0.007			27	0.001	7	0.002	0.014	0.016
14276		G14276T|(ORF1ab_polyprotein:G14012T(R4671M))	9	0.002	54	0.001					2	0.002	30	0.001					17	0.004	7	0.002					23	0.002	3	0.002	8	0.001	47	0.002	10	0.003	0.016	0.019
14277		G14277T|(ORF1ab_polyprotein:G14013T(R4671S))	12	0.003	65	0.001			6	0.001	3	0.003	32	0.001					13	0.003							25	0.002	3	0.002			44	0.002	9	0.005	0.013	0.018
14278		T14278A|(ORF1ab_polyprotein:T14014A(L4672I))	6	0.002			15	0.001	8	0.002	2	0.002	32	0.001			12	0.002	31	0.007			5	0.002			27	0.002	12	0.009	7	0.001	54	0.003	12	0.005	0.029	0.034
14283		A14283T|(ORF1ab_polyprotein:A14019T(K4673N))	7	0.002			16	0.001	8	0.002			48	0.002					12	0.003			8	0.003			20	0.002	11	0.009	9	0.002	46	0.002	10	0.005	0.023	0.028
14285		T14285A|(ORF1ab_polyprotein:T14021A(L4674H))					15	0.001	6	0.001	2	0.002							43	0.009							18	0.001	7	0.005			36	0.002	7	0.002	0.019	0.021
14286		C14286A|(ORF1ab_polyprotein:C14022A(L4674L))	15	0.004			16	0.001	8	0.002	2	0.002	34	0.001			8	0.001	12	0.002							19	0.001	3	0.002	6	0.001	42	0.002	11	0.007	0.012	0.019
14287		T14287A|(ORF1ab_polyprotein:T14023A(F4675I))	9	0.002									35	0.001					21	0.004							21	0.002	19	0.015			36	0.002	6	0.002	0.024	0.026
14292		C14292A|(ORF1ab_polyprotein:C14028A(D4676E))	8	0.002	57	0.001			7	0.001			30	0.001					14	0.003							22	0.002	4	0.003	6	0.001	25	0.001	9	0.004	0.011	0.015
14293		C14293A|(ORF1ab_polyprotein:C14029A(R4677S))	10	0.003	107	0.003	19	0.001	12	0.002	2	0.002	35	0.001			10	0.001	27	0.005			4	0.001			41	0.003	3	0.002	11	0.002	57	0.003	13	0.009	0.02	0.029
14294		G14294T|(ORF1ab_polyprotein:G14030T(R4677L))	7	0.002	73	0.002													13	0.003	5	0.001					25	0.002	2	0.002	6	0.001	27	0.001	8	0.004	0.01	0.014
14299		T14299A|(ORF1ab_polyprotein:T14035A(F4679I))	5	0.001															23	0.004							20	0.001	8	0.006			34	0.002	5	0.001	0.013	0.014
14303		A14303T|(ORF1ab_polyprotein:A14039T(K4680I))	7	0.002			21	0.001	9	0.002							13	0.001	26	0.004	6	0.001					40	0.003	6	0.004			40	0.002	9	0.005	0.015	0.02
14306		A14306T|(ORF1ab_polyprotein:A14042T(Y4681F))	13	0.003			22	0.001	11	0.002			36	0.001			11	0.001	35	0.005	6	0.001	4	0.001			28	0.002	5	0.004			34	0.001	11	0.006	0.016	0.022
14309		G14309T|(ORF1ab_polyprotein:G14045T(W4682L))			51	0.001							40	0.001					26	0.004			6	0.002			32	0.002	5	0.003			30	0.001	7	0.001	0.013	0.014
14310		G14310T|(ORF1ab_polyprotein:G14046T(W4682C))	7	0.002	96	0.002	25	0.001	10	0.002			34	0.001					25	0.004	5	0.001	6	0.002			37	0.003	9	0.006	9	0.001	61	0.003	12	0.007	0.021	0.028
14311		G14311T|(ORF1ab_polyprotein:G14047T(D4683Y))			66	0.001			9	0.002			40	0.001					17	0.002			6	0.002			23	0.002	3	0.002	10	0.002	31	0.001	9	0.003	0.012	0.015
14312		A14312C|(ORF1ab_polyprotein:A14048C(D4683A))	7	0.002															25	0.004	5	0.001	6	0.002					10	0.007	11	0.002	29	0.001	7	0.002	0.017	0.019
14313		T14313A|(ORF1ab_polyprotein:T14049A(D4683E))																	39	0.006									23	0.016			29	0.001	3	0	0.023	0.023
14319		A14319C|(ORF1ab_polyprotein:A14055C(T4685T))																	35	0.005			7	0.002					13	0.009	16	0.002	31	0.001	5	0	0.019	0.019
14320		T14320G|(ORF1ab_polyprotein:T14056G(Y4686D))	15	0.003	76	0.002			6	0.001									26	0.004			10	0.003			26	0.002	16	0.011	23	0.004	43	0.002	9	0.006	0.026	0.032
14326		C14326A|(ORF1ab_polyprotein:C14062A(P4688T))	10	0.002	81	0.002	25	0.001	9	0.002			45	0.001			12	0.001	27	0.003	11	0.002	4	0.001			31	0.002	5	0.003	14	0.002	70	0.003	13	0.007	0.018	0.025
14327		C14327A|(ORF1ab_polyprotein:C14063A(P4688Q))	5	0.001	55	0.001	21	0.001											33	0.004			7	0.002			21	0.001	6	0.004			40	0.002	8	0.003	0.013	0.016
14328		A14328T|(ORF1ab_polyprotein:A14064T(P4688P))	8	0.002					9	0.002			32	0.001			10	0.001	24	0.003	7	0.001					40	0.003	4	0.003			48	0.002	9	0.004	0.014	0.018
14329		A14329T|(ORF1ab_polyprotein:A14065T(N4689Y))	10	0.002			23	0.001					44	0.001					28	0.003	6	0.001	8	0.002			43	0.003					55	0.002	8	0.003	0.012	0.015
14330		A14330T|(ORF1ab_polyprotein:A14066T(N4689I))			59	0.001	23	0.001	9	0.002			47	0.001			16	0.002	32	0.004	6	0.001	6	0.002			36	0.002	7	0.005	10	0.002	43	0.002	12	0.004	0.021	0.025
14331		T14331G|(ORF1ab_polyprotein:T14067G(N4689K))	6	0.001	49	0.001													19	0.002			7	0.002			32	0.002	6	0.004	18	0.003	50	0.002	8	0.002	0.015	0.017
14331		T14331C|(ORF1ab_polyprotein:T14067C(N4689N))																	2932	0.361															1	0	0.361	0.361
14335		G14335T|(ORF1ab_polyprotein:G14071T(V4691F))	6	0.001	69	0.001			9	0.002									40	0.005			5	0.001			25	0.002	3	0.002					7	0.004	0.01	0.014
14339		A14339T|(ORF1ab_polyprotein:A14075T(N4692I))	11	0.002									38	0.001					32	0.004	6	0.001	5	0.001			42	0.003					51	0.002	7	0.002	0.012	0.014
14339		A14339C|(ORF1ab_polyprotein:A14075C(N4692T))	7	0.002															32	0.004			4	0.001					17	0.012	10	0.002			5	0.002	0.019	0.021
14343		T14343A|(ORF1ab_polyprotein:T14079A(C4693*))									2	0.002							26	0.003									16	0.011	7	0.001	30	0.001	5	0	0.018	0.018
14346		G14346T|(ORF1ab_polyprotein:G14082T(L4694F))			63	0.001													18	0.002			10	0.003			21	0.001	4	0.003	10	0.002	42	0.002	7	0.001	0.013	0.014
14353		A14353C|(ORF1ab_polyprotein:A14089C(R4697R))							6	0.001									29	0.003									14	0.01	11	0.002			4	0.001	0.015	0.016
14355		A14355C|(ORF1ab_polyprotein:A14091C(R4697S))																	46	0.005							22	0.001	14	0.01	10	0.002	55	0.002	5	0	0.02	0.02
14359		A14359T|(ORF1ab_polyprotein:A14095T(I4699F))	6	0.001			19	0.001					36	0.001					30	0.004			5	0.002			22	0.001	3	0.002	8	0.001	37	0.002	9	0.002	0.013	0.015
14362		C14362A|(ORF1ab_polyprotein:C14098A(L4700M))	10	0.002	86	0.002	21	0.001	14	0.003			51	0.002			14	0.002	50	0.006	12	0.002	6	0.002			37	0.003	3	0.002	12	0.002	39	0.002	13	0.008	0.023	0.031
14366		A14366T|(ORF1ab_polyprotein:A14102T(H4701L))	6	0.002			34	0.002					43	0.002					32	0.004	6	0.001	6	0.002			35	0.002	4	0.003	8	0.001	46	0.002	10	0.004	0.017	0.021
14371		G14371A|(ORF1ab_polyprotein:G14107A(A4703T))	8	0.002	69	0.002	22	0.002	13	0.003			48	0.002			8	0.001	7	0.001	6	0.001					21	0.002	3	0.003			26	0.001	11	0.009	0.011	0.02
14378		T14378A|(ORF1ab_polyprotein:T14114A(F4705Y))																	38	0.006			5	0.002			24	0.002	12	0.012			24	0.001	5	0	0.023	0.023
14381		A14381C|(ORF1ab_polyprotein:A14117C(N4706T))							5	0.001							7	0.001	62	0.01			5	0.002			19	0.002	6	0.006	13	0.003	40	0.002	8	0.001	0.026	0.027
14384		T14384A|(ORF1ab_polyprotein:T14120A(V4707D))	4	0.001															41	0.007									12	0.012			38	0.002	4	0.001	0.021	0.022
14385		T14385A|(ORF1ab_polyprotein:T14121A(V4707V))																	26	0.005									11	0.012	5	0.001			3	0	0.018	0.018
14393		C14393A|(ORF1ab_polyprotein:C14129A(S4710Y))	5	0.002	22	0.001							26	0.002					7	0.001	6	0.002					11	0.001	4	0.005			20	0.001	8	0.003	0.012	0.015
14397		A14397C|(ORF1ab_polyprotein:A14133C(T4711T))	3	0.001															26	0.006							13	0.002	4	0.006			13	0.001	5	0.001	0.015	0.016
14401		T14401G|(ORF1ab_polyprotein:T14137G(F4713V))	3	0.002	20	0.001	11	0.001					20	0.001					30	0.008	9	0.003	2	0.001			28	0.004	7	0.012	11	0.004	46	0.004	11	0.004	0.037	0.041
14408	Delta	C14408T|(ORF1ab_polyprotein:C14144T(P4715L))	1262	0.996	10255	0.998	5872	0.998	2857	0.999	295	0.993	8776	0.998	32	1	2913	1	2757	0.996	2247	0.998	959	1	71	1	5193	0.997	425	0.988	2075	0.998	8197	0.998	16	3.991	11.966	15.957
14413		A14413C|(ORF1ab_polyprotein:A14149C(S4717R))																	17	0.006			2	0.002					5	0.012	4	0.002	19	0.002	5	0	0.024	0.024
14415		T14415A|(ORF1ab_polyprotein:T14151A(S4717R))	3	0.002									10	0.001					15	0.006			2	0.002			9	0.002	5	0.013			17	0.002	7	0.002	0.026	0.028
14437		A14437T|(ORF1ab_polyprotein:A14173T(I4725L))	2	0.005	5	0.002			6	0.003							2	0.002	2	0.003	3	0.003					3	0.002			2	0.002			8	0.01	0.012	0.022
14458		T14458G|(ORF1ab_polyprotein:T14194G(F4732V))			2	0.004	2	0.001	4	0.002			2	0.004					3	0.024											3	0.007			6	0.007	0.035	0.042
14473		G14473T|(ORF1ab_polyprotein:G14209T(G4737*))											2	0.004											2	0.017									2	0	0.021	0.021
14479		C14479A|(ORF1ab_polyprotein:C14215A(H4739N))																	4	0.031															1	0	0.031	0.031
14482		T14482A|(ORF1ab_polyprotein:T14218A(F4740I))	2	0.014			3	0.001	4	0.002			2	0.003																					4	0.017	0.003	0.02
14486		G14486T|(ORF1ab_polyprotein:G14222T(R4741I))																							2	0.017									1	0	0.017	0.017
14593		G14593T|(ORF1ab_polyprotein:G14329T(G4777C))							3	0.001															2	0.013									2	0.001	0.013	0.014
14625		C14625T|(ORF1ab_polyprotein:C14361T(C4787C))																													289	0.566			1	0	0.566	0.566
14651		A14651C|(ORF1ab_polyprotein:A14387C(N4796T))			4	0.008	11	0.005	11	0.005																									3	0.018	0	0.018
14658		T14658A|(ORF1ab_polyprotein:T14394A(A4798A))																	3	0.023															1	0	0.023	0.023
14671		A14671T|(ORF1ab_polyprotein:A14407T(K4803*))			2	0.004	3	0.001	6	0.003									2	0.013															4	0.008	0.013	0.021
14676		C14676T|(ORF1ab_polyprotein:C14412T(P4804P))					3	0.001	612	0.27																									2	0.271	0	0.271
14677		G14677T|(ORF1ab_polyprotein:G14413T(G4805C))							4	0.002			3	0.005					4	0.028															3	0.002	0.033	0.035
14678		G14678T|(ORF1ab_polyprotein:G14414T(G4805V))							5	0.002									2	0.014															2	0.002	0.014	0.016
14679		T14679G|(ORF1ab_polyprotein:T14415G(G4805G))																	3	0.021											2	0.005			2	0	0.026	0.026
14687		A14687C|(ORF1ab_polyprotein:A14423C(N4808T))																	4	0.029					2	0.014					2	0.005			3	0	0.048	0.048
14690		A14690C|(ORF1ab_polyprotein:A14426C(K4809T))																	2	0.014															1	0	0.014	0.014
14695		T14695C|(ORF1ab_polyprotein:T14431C(F4811L))															2	0.014																	1	0	0.014	0.014
14700		T14700G|(ORF1ab_polyprotein:T14436G(Y4812*))																	2	0.015															1	0	0.015	0.015
14722		T14722G|(ORF1ab_polyprotein:T14458G(F4820V))																	4	0.011									3	0.004	2	0.003	2	0.003	4	0	0.021	0.021
14726		T14726A|(ORF1ab_polyprotein:T14462A(F4821Y))	2	0.001			6	0.001			2	0.015	8	0.002															2	0.003					5	0.002	0.02	0.022
14729		A14729T|(ORF1ab_polyprotein:A14465T(K4822M))											4	0.001	2	0.003			3	0.008									3	0.004			2	0.003	5	0	0.019	0.019
14737		A14737C|(ORF1ab_polyprotein:A14473C(S4825R))	7	0.005			7	0.001					12	0.003					4	0.011									15	0.019	2	0.003	2	0.003	7	0.006	0.039	0.045
14739		T14739G|(ORF1ab_polyprotein:T14475G(S4825R))																	2	0.005									7	0.009			2	0.003	3	0	0.017	0.017
14744		T14744G|(ORF1ab_polyprotein:T14480G(V4827G))	2	0.001															3	0.008									5	0.006					3	0.001	0.014	0.015
14750		T14750A|(ORF1ab_polyprotein:T14486A(L4829*))	5	0.003					6	0.002									2	0.005	2	0.004							3	0.003	2	0.003			6	0.005	0.015	0.02
14754		A14754T|(ORF1ab_polyprotein:A14490T(K4830N))											6	0.001					2	0.005									7	0.008					3	0	0.014	0.014
14758		T14758G|(ORF1ab_polyprotein:T14494G(F4832V))	2	0.001															3	0.008									5	0.005					3	0.001	0.013	0.014
14761		T14761G|(ORF1ab_polyprotein:T14497G(F4833V))	3	0.002																									9	0.01			2	0.002	3	0.002	0.012	0.014
14766		T14766C|(ORF1ab_polyprotein:T14502C(F4834F))															2	0.002											309	0.319					2	0	0.321	0.321
14767		G14767T|(ORF1ab_polyprotein:G14503T(A4835S))	5	0.003									10	0.002	3	0.003	2	0.002											3	0.003			3	0.004	6	0.003	0.014	0.017
14768		C14768A|(ORF1ab_polyprotein:C14504A(A4835D))	6	0.003			55	0.011	8	0.003			5	0.001	2	0.002																	5	0.006	6	0.017	0.009	0.026
14775		T14775G|(ORF1ab_polyprotein:T14511G(D4837E))													2	0.002			6	0.014			5	0.008					18	0.015	3	0.003			5	0	0.042	0.042
14777		G14777T|(ORF1ab_polyprotein:G14513T(G4838V))	7	0.003			7	0.001	6	0.002			8	0.001			3	0.002											3	0.002			5	0.005	7	0.006	0.01	0.016
14778		T14778A|(ORF1ab_polyprotein:T14514A(G4838G))	4	0.002					4	0.001			9	0.002			5	0.003			2	0.004											3	0.003	6	0.003	0.012	0.015
14779		A14779C|(ORF1ab_polyprotein:A14515C(N4839H))													2	0.002			3	0.007					2	0.004			8	0.006	4	0.004			5	0	0.023	0.023
14783		C14783A|(ORF1ab_polyprotein:C14519A(A4840D))	8	0.004									9	0.002					3	0.007											4	0.004	2	0.002	5	0.004	0.015	0.019
14786		C14786A|(ORF1ab_polyprotein:C14522A(A4841D))											10	0.002			2	0.001			2	0.004	2	0.003					4	0.003	3	0.003	3	0.003	7	0	0.019	0.019
14788		A14788C|(ORF1ab_polyprotein:A14524C(I4842L))	4	0.002															3	0.007			2	0.003					12	0.009	3	0.003			5	0.002	0.022	0.024
14792		G14792T|(ORF1ab_polyprotein:G14528T(S4843I))	3	0.001					10	0.003					2	0.002	2	0.001	3	0.007			4	0.006	2	0.004			3	0.002			4	0.004	9	0.004	0.026	0.03
14797		T14797A|(ORF1ab_polyprotein:T14533A(Y4845N))	5	0.002			7	0.001	11	0.003			11	0.002	2	0.002	2	0.001	2	0.004									2	0.001					8	0.006	0.01	0.016
14800		G14800T|(ORF1ab_polyprotein:G14536T(D4846Y))	4	0.002					8	0.002			18	0.003	3	0.002	2	0.001			2	0.004							5	0.004			3	0.003	8	0.004	0.017	0.021
14801		A14801T|(ORF1ab_polyprotein:A14537T(D4846V))															2	0.001	3	0.007									8	0.006					3	0	0.014	0.014
14803		T14803A|(ORF1ab_polyprotein:T14539A(Y4847N))					13	0.002	9	0.002			9	0.001	2	0.001									3	0.006			4	0.003					6	0.004	0.011	0.015
14804		A14804C|(ORF1ab_polyprotein:A14540C(Y4847S))																	4	0.009									10	0.007					2	0	0.016	0.016
14807		A14807C|(ORF1ab_polyprotein:A14543C(Y4848S))																	3	0.006			5	0.007					16	0.011	4	0.004	6	0.005	5	0	0.033	0.033
14808		T14808G|(ORF1ab_polyprotein:T14544G(Y4848*))																	4	0.009			3	0.004					14	0.009					3	0	0.022	0.022
14811		T14811G|(ORF1ab_polyprotein:T14547G(R4849R))																	3	0.007									9	0.006	6	0.006			3	0	0.019	0.019
14811		T14811C|(ORF1ab_polyprotein:T14547C(R4849R))					1537	0.238																					2	0.001					2	0.238	0.001	0.239
14812		T14812G|(ORF1ab_polyprotein:T14548G(Y4850D))	3	0.001											2	0.001			4	0.009									9	0.006					4	0.001	0.016	0.017
14818		C14818A|(ORF1ab_polyprotein:C14554A(L4852I))	2	0.001									9	0.002									2	0.004					2	0.002	4	0.005	2	0.002	6	0.001	0.015	0.016
14821		C14821A|(ORF1ab_polyprotein:C14557A(P4853T))							6	0.002			6	0.001											2	0.005			2	0.002			3	0.004	5	0.002	0.012	0.014
14822		C14822A|(ORF1ab_polyprotein:C14558A(P4853Q))	2	0.001							2	0.011	6	0.001	3	0.002							2	0.004					4	0.003			2	0.002	7	0.001	0.023	0.024
14826		A14826C|(ORF1ab_polyprotein:A14562C(T4854T))																	2	0.009			3	0.006					5	0.004					3	0	0.019	0.019
14827		A14827T|(ORF1ab_polyprotein:A14563T(M4855L))									2	0.011	6	0.001															2	0.002					3	0	0.014	0.014
14829		G14829T|(ORF1ab_polyprotein:G14565T(M4855I))	4	0.002					8	0.002			8	0.001			3	0.003					2	0.004					3	0.002					6	0.004	0.01	0.014
14830		T14830A|(ORF1ab_polyprotein:T14566A(C4856S))					6	0.001	6	0.002									2	0.009									4	0.003					4	0.003	0.012	0.015
14830		T14830G|(ORF1ab_polyprotein:T14566G(C4856G))																	3	0.013			3	0.005					2	0.002					3	0	0.02	0.02
14832		T14832G|(ORF1ab_polyprotein:T14568G(C4856W))	3	0.002															2	0.009									6	0.005	3	0.003			4	0.002	0.017	0.019
14840		G14840T|(ORF1ab_polyprotein:G14576T(R4859I))	3	0.002			8	0.001	10	0.003			11	0.002	3	0.002					2	0.005							2	0.002					7	0.006	0.011	0.017
14844		A14844C|(ORF1ab_polyprotein:A14580C(Q4860H))																	2	0.009									14	0.011					2	0	0.02	0.02
14848		C14848A|(ORF1ab_polyprotein:C14584A(L4862I))							6	0.002			9	0.002	2	0.001	2	0.002	2	0.009									2	0.002					6	0.002	0.016	0.018
14850		A14850C|(ORF1ab_polyprotein:A14586C(L4862L))	3	0.001															3	0.013									12	0.009					3	0.001	0.022	0.023
14851		T14851G|(ORF1ab_polyprotein:T14587G(F4863V))	4	0.002			9	0.002	6	0.002			9	0.002	5	0.004	2	0.002	2	0.009			4	0.007					26	0.02	2	0.002	2	0.002	11	0.006	0.048	0.054
14852		T14852G|(ORF1ab_polyprotein:T14588G(F4863C))	6	0.003					10	0.003			10	0.002			4	0.004	3	0.014									26	0.02	7	0.008	3	0.003	8	0.006	0.051	0.057
14855		T14855G|(ORF1ab_polyprotein:T14591G(V4864G))	3	0.001									6	0.001	2	0.002													20	0.015	2	0.002			5	0.001	0.02	0.021
14856		A14856G|(ORF1ab_polyprotein:A14592G(V4864V))					2872	0.526													275	0.777													2	0.526	0.777	1.303
14858		T14858G|(ORF1ab_polyprotein:T14594G(V4865G))	2	0.001			6	0.001	8	0.002					2	0.002													14	0.011	3	0.003			6	0.004	0.016	0.02
14860		G14860T|(ORF1ab_polyprotein:G14596T(E4866*))	2	0.001									6	0.001	2	0.002	3	0.003							2	0.005					2	0.002			6	0.001	0.013	0.014
14874		G14874T|(ORF1ab_polyprotein:G14610T(K4870N))	5	0.003			8	0.002	5	0.002					3	0.003	2	0.002	2	0.013			2	0.004					3	0.003					8	0.007	0.025	0.032
14888		A14888T|(ORF1ab_polyprotein:A14624T(Y4875F))	4	0.002									9	0.002									2	0.004	3	0.008			3	0.002					5	0.002	0.016	0.018
14903		T14903A|(ORF1ab_polyprotein:T14639A(I4880N))																	2	0.01									7	0.005					2	0	0.015	0.015
14914		C14914A|(ORF1ab_polyprotein:C14650A(Q4884K))	5	0.003					4	0.001					2	0.002	2	0.002					2	0.003					3	0.002	2	0.002			7	0.004	0.011	0.015
14920		A14920C|(ORF1ab_polyprotein:A14656C(I4886L))																	2	0.008									6	0.005			2	0.003	3	0	0.016	0.016
14922		C14922A|(ORF1ab_polyprotein:C14658A(I4886I))	3	0.002			7	0.001	6	0.002			6	0.001			2	0.002											6	0.005			2	0.003	7	0.005	0.011	0.016
14931		C14931A|(ORF1ab_polyprotein:C14667A(N4889K))					6	0.001					6	0.001	2	0.002							2	0.004					4	0.003	3	0.004			6	0.001	0.014	0.015
14932		C14932A|(ORF1ab_polyprotein:C14668A(L4890I))	6	0.003			7	0.001	7	0.002			6	0.001	4	0.004			3	0.013									3	0.003			2	0.003	8	0.006	0.024	0.03
14939		A14939C|(ORF1ab_polyprotein:A14675C(K4892T))	2	0.001																									7	0.006	4	0.005	2	0.003	4	0.001	0.014	0.015
14940		A14940C|(ORF1ab_polyprotein:A14676C(K4892N))	2	0.001																			4	0.007					13	0.011	2	0.002			4	0.001	0.02	0.021
14942		C14942A|(ORF1ab_polyprotein:C14678A(S4893*))																	3	0.013									2	0.002					2	0	0.015	0.015
14946		T14946G|(ORF1ab_polyprotein:T14682G(A4894A))	3	0.002											2	0.002					3	0.009							14	0.012	2	0.002			5	0.002	0.025	0.027
14947		G14947T|(ORF1ab_polyprotein:G14683T(G4895C))	3	0.002									7	0.001									2	0.004	2	0.005			6	0.005	2	0.002			6	0.002	0.017	0.019
14954		C14954A|(ORF1ab_polyprotein:C14690A(P4897Q))	9	0.005					8	0.002													2	0.003					5	0.004			3	0.004	5	0.007	0.011	0.018
14955		A14955T|(ORF1ab_polyprotein:A14691T(P4897P))	3	0.002					7	0.002					2	0.002			2	0.007									2	0.002	2	0.002			6	0.004	0.013	0.017
14963		A14963C|(ORF1ab_polyprotein:A14699C(K4900T))	4	0.002			7	0.001	4	0.001			6	0.001					2	0.006			3	0.005	2	0.005			20	0.015	2	0.002			9	0.004	0.034	0.038
14964		A14964C|(ORF1ab_polyprotein:A14700C(K4900N))	6	0.003			20	0.003	16	0.004	3	0.016	16	0.003	6	0.005			2	0.006			4	0.007					36	0.026	4	0.004	7	0.008	11	0.01	0.075	0.085
14965		T14965G|(ORF1ab_polyprotein:T14701G(W4901G))																											16	0.012	2	0.002	3	0.004	3	0	0.018	0.018
14968		G14968T|(ORF1ab_polyprotein:G14704T(G4902C))	6	0.003					5	0.001			9	0.001	2	0.002													5	0.004			3	0.004	6	0.004	0.011	0.015
14971		A14971T|(ORF1ab_polyprotein:A14707T(K4903*))	3	0.001									8	0.001	4	0.003					2	0.004	3	0.005											5	0.001	0.013	0.014
14974		G14974T|(ORF1ab_polyprotein:G14710T(A4904S))	8	0.004					6	0.002	2	0.01	13	0.002	2	0.002			2	0.006					2	0.004			6	0.004	2	0.002	2	0.002	10	0.006	0.032	0.038
14975		C14975A|(ORF1ab_polyprotein:C14711A(A4904D))	16	0.008			20	0.003	23	0.006			22	0.004	7	0.005	6	0.004	5	0.014			2	0.003	2	0.004			8	0.006	2	0.002	3	0.003	12	0.017	0.045	0.062
14977		A14977T|(ORF1ab_polyprotein:A14713T(R4905*))	3	0.001			6	0.001	4	0.001			8	0.001			2	0.001	2	0.006									2	0.001			3	0.003	8	0.003	0.012	0.015
14978		G14978T|(ORF1ab_polyprotein:G14714T(R4905I))	4	0.002									6	0.001			2	0.001	3	0.008			3	0.005											5	0.002	0.015	0.017
14980		C14980A|(ORF1ab_polyprotein:C14716A(L4906I))	7	0.004			11	0.002	5	0.001			12	0.002			3	0.002	2	0.005			3	0.005					7	0.005					8	0.007	0.019	0.026
14987		A14987C|(ORF1ab_polyprotein:A14723C(Y4908S))																	2	0.006			2	0.004					14	0.011	2	0.002	2	0.002	5	0	0.025	0.025
14991		T14991G|(ORF1ab_polyprotein:T14727G(D4909E))	4	0.002																									17	0.013	6	0.007	3	0.004	4	0.002	0.024	0.026
14992		T14992A|(ORF1ab_polyprotein:T14728A(S4910T))					7	0.001							2	0.002			5	0.014									11	0.009			3	0.004	5	0.001	0.029	0.03
14994		A14994C|(ORF1ab_polyprotein:A14730C(S4910S))	4	0.002			8	0.002																					9	0.007	3	0.004	2	0.002	5	0.004	0.013	0.017
14995		A14995C|(ORF1ab_polyprotein:A14731C(M4911L))	8	0.005			13	0.003	9	0.003			11	0.002	2	0.002			6	0.017			4	0.008					28	0.022	8	0.01	7	0.008	10	0.011	0.069	0.08
14996		T14996A|(ORF1ab_polyprotein:T14732A(M4911K))													3	0.003			3	0.009									4	0.003					3	0	0.015	0.015
15000		T15000G|(ORF1ab_polyprotein:T14736G(S4912R))	4	0.002											3	0.003			2	0.006									6	0.005	2	0.003	2	0.003	6	0.002	0.02	0.022
15002		A15002C|(ORF1ab_polyprotein:A14738C(Y4913S))																					2	0.004					11	0.009			3	0.004	3	0	0.017	0.017
15007		G15007C|(ORF1ab_polyprotein:G14743C(D4915H))	6	0.004			13	0.003	7	0.002			13	0.003	5	0.005			2	0.007			4	0.009	3	0.009			11	0.01	3	0.004	5	0.007	11	0.009	0.054	0.063
15008		A15008C|(ORF1ab_polyprotein:GAT14743-14745GCC(D4915A))	6	0.004									8	0.002					2	0.007	2	0.005							3	0.003					5	0.004	0.017	0.021
15008		A15008C|(ORF1ab_polyprotein:GAT14743-14745GCA(D4915A))	10	0.007			28	0.007	19	0.007	2	0.014	16	0.004	8	0.009	5	0.005			2	0.005							8	0.008	5	0.007	4	0.006	11	0.021	0.058	0.079
15008		A15008C|(ORF1ab_polyprotein:A14744C(D4915A))	38	0.027			87	0.02	32	0.012	3	0.021	67	0.015	16	0.017	22	0.022	9	0.03	6	0.015	4	0.01	4	0.013			40	0.038	12	0.018	24	0.034	14	0.059	0.233	0.292
15009		T15009A|(ORF1ab_polyprotein:GAT14743-14745CAA(D4915Q))	3	0.002			9	0.002	7	0.003			9	0.002	2	0.002															2	0.003			6	0.007	0.007	0.014
15009		T15009C|(ORF1ab_polyprotein:GAT14743-14745GCC(D4915A))	6	0.004									8	0.002					2	0.007	2	0.005							3	0.003					5	0.004	0.017	0.021
15009		T15009A|(ORF1ab_polyprotein:GAT14743-14745GCA(D4915A))	10	0.007			28	0.007	19	0.007	2	0.014	16	0.004	8	0.009	5	0.005			2	0.005							8	0.008	5	0.007	4	0.006	11	0.021	0.058	0.079
15009		T15009G|(ORF1ab_polyprotein:T14745G(D4915E))	8	0.006			14	0.003	23	0.009			26	0.006	7	0.008	2	0.002	2	0.007			16	0.039	6	0.019			16	0.015	26	0.039	10	0.014	12	0.018	0.149	0.167
15009		T15009C|(ORF1ab_polyprotein:T14745C(D4915D))	71	0.05			137	0.032	75	0.028	5	0.035	99	0.023	19	0.02	24	0.024	7	0.023	10	0.024	5	0.012	11	0.035			30	0.028	16	0.024	30	0.042	14	0.11	0.29	0.4
15009		T15009A|(ORF1ab_polyprotein:T14745A(D4915E))	135	0.096			481	0.113	304	0.115	13	0.092	462	0.107	93	0.1	78	0.077	40	0.134	57	0.138	21	0.052	27	0.085			94	0.089	37	0.055	72	0.101	14	0.324	1.03	1.354
15015		T15015G|(ORF1ab_polyprotein:T14751G(D4917E))	2	0.001					3	0.001			5	0.001					2	0.007									9	0.009					5	0.002	0.017	0.019
15033		A15033-15033del|(ORF1ab_polyprotein:14769-14769del(4923fs))	2	0.001	4	0.004	14	0.002									6	0.003									2	0.007					4	0.003	6	0.007	0.013	0.02
15036		A15036C|(ORF1ab_polyprotein:A14772C(K4924N))													3	0.001			2	0.005			2	0.005					14	0.012	3	0.003	4	0.002	6	0	0.028	0.028
15055		A15055C|(ORF1ab_polyprotein:A14791C(I4931L))	8	0.002									6	0.001					4	0.01									3	0.003					4	0.002	0.014	0.016
15056		T15056A|(ORF1ab_polyprotein:T14792A(I4931K))	8	0.002					16	0.001	3	0.004			5	0.001					3	0.002							4	0.004			9	0.002	7	0.003	0.013	0.016
15064		A15064T|(ORF1ab_polyprotein:A14800T(M4934L))	8	0.002							2	0.003							4	0.012							2	0.001	6	0.007			5	0.001	6	0.002	0.024	0.026
15075		G15075T|(ORF1ab_polyprotein:G14811T(K4937N))	10	0.003					14	0.001	5	0.006			4	0.001			2	0.006	2	0.002			4	0.002	2	0.001	4	0.004			11	0.003	10	0.004	0.025	0.029
15076		T15076A|(ORF1ab_polyprotein:T14812A(Y4938N))	7	0.002											5	0.001			2	0.006	3	0.002					5	0.003					12	0.003	6	0.002	0.015	0.017
15079		G15079T|(ORF1ab_polyprotein:G14815T(A4939S))	4	0.001	20	0.002			13	0.001	4	0.005			4	0.001											3	0.002					9	0.002	7	0.004	0.01	0.014
15080		C15080T|(ORF1ab_polyprotein:C14816T(A4939V))	9	0.002	16	0.001			16	0.001			6	0.001	4	0.001					3	0.002			5	0.002			2	0.003	3	0.004	5	0.001	10	0.004	0.014	0.018
15084		T15084A|(ORF1ab_polyprotein:T14820A(I4940I))	10	0.003	16	0.001	26	0.001	17	0.001			9	0.002	8	0.002	10	0.001									3	0.002	2	0.003			7	0.002	10	0.006	0.012	0.018
15086		G15086T|(ORF1ab_polyprotein:G14822T(S4941I))	7	0.002					20	0.002	2	0.003	13	0.003							2	0.002			3	0.001	2	0.001					9	0.002	8	0.004	0.012	0.016
15087		T15087A|(ORF1ab_polyprotein:T14823A(S4941R))	8	0.002					15	0.001							11	0.002	3	0.01							3	0.002					6	0.001	6	0.003	0.015	0.018
15093		G15093T|(ORF1ab_polyprotein:G14829T(K4943N))	16	0.003	28	0.002	42	0.002	24	0.002	4	0.004	9	0.002	17	0.003	15	0.002			5	0.004					3	0.001	2	0.002	2	0.002	16	0.003	13	0.009	0.023	0.032
15096		T15096A|(ORF1ab_polyprotein:T14832A(N4944K))	9	0.002			36	0.001	25	0.002			10	0.002	8	0.002	10	0.001			2	0.001					5	0.002					10	0.002	9	0.005	0.01	0.015
15098		G15098T|(ORF1ab_polyprotein:G14834T(R4945I))	24	0.005	59	0.003	94	0.004	74	0.005	6	0.006	28	0.005	21	0.004	37	0.004	5	0.015	6	0.004			14	0.004	12	0.005	8	0.009	3	0.003	31	0.006	15	0.017	0.065	0.082
15100		G15100T|(ORF1ab_polyprotein:G14836T(A4946S))			24	0.001	29	0.001	17	0.001	2	0.002	7	0.001	12	0.002	17	0.002									8	0.004	2	0.002	3	0.003	10	0.002	11	0.003	0.018	0.021
15110		T15110A|(ORF1ab_polyprotein:T14846A(V4949E))	21	0.004			35	0.001	26	0.002	3	0.003			6	0.001	20	0.002	2	0.006							4	0.002					17	0.003	9	0.007	0.017	0.024
15112		G15112T|(ORF1ab_polyprotein:G14848T(A4950S))	8	0.001	23	0.001	30	0.001	29	0.002	3	0.003			8	0.001			4	0.011	2	0.001			5	0.001	7	0.003	2	0.002			12	0.002	12	0.005	0.024	0.029
15113		C15113A|(ORF1ab_polyprotein:C14849A(A4950D))	8	0.001	24	0.001			20	0.001	2	0.002	8	0.001					3	0.008	3	0.002			5	0.001							12	0.002	9	0.003	0.016	0.019
15114		T15114G|(ORF1ab_polyprotein:T14850G(A4950A))	7	0.001	19	0.001					2	0.002																	14	0.014	3	0.003	6	0.001	6	0.002	0.02	0.022
15115		G15115T|(ORF1ab_polyprotein:G14851T(G4951C))	6	0.001							3	0.003			6	0.001			2	0.006	2	0.001			5	0.001							9	0.002	7	0.001	0.014	0.015
15124		A15124C|(ORF1ab_polyprotein:A14860C(I4954L))	13	0.002	36	0.002					3	0.003							2	0.005							4	0.002	8	0.008	4	0.004	12	0.002	8	0.004	0.024	0.028
15125		T15125G|(ORF1ab_polyprotein:T14861G(I4954S))																	3	0.008									4	0.004	3	0.003			3	0	0.015	0.015
15141		C15141A|(ORF1ab_polyprotein:C14877A(T4959T))	12	0.002	24	0.001					2	0.002			8	0.001											9	0.003	2	0.002	2	0.002	13	0.002	8	0.003	0.012	0.015
15146		G15146T|(ORF1ab_polyprotein:G14882T(R4961I))	26	0.004	42	0.002	53	0.002	47	0.002	3	0.002	11	0.002	15	0.002	18	0.002	4	0.014	2	0.001			8	0.002	14	0.005	7	0.006	2	0.002	14	0.002	15	0.01	0.04	0.05
15151		T15151A|(ORF1ab_polyprotein:T14887A(F4963I))	10	0.002							2	0.002	9	0.001					3	0.011	2	0.001					4	0.002							6	0.002	0.017	0.019
15152		T15152G|(ORF1ab_polyprotein:T14888G(F4963C))																	2	0.007							4	0.002	5	0.005	2	0.002			4	0	0.016	0.016
15154		C15154A|(ORF1ab_polyprotein:C14890A(H4964N))	16	0.003	22	0.001					2	0.002															5	0.002	4	0.004	2	0.002	8	0.001	7	0.004	0.011	0.015
15156		T15156A|(ORF1ab_polyprotein:T14892A(H4964Q))																	3	0.012							5	0.002					7	0.001	3	0	0.015	0.015
15157		C15157A|(ORF1ab_polyprotein:C14893A(Q4965K))	14	0.002	35	0.002							7	0.001	7	0.001									8	0.002	7	0.003	4	0.004			13	0.002	8	0.004	0.013	0.017
15162		A15162T|(ORF1ab_polyprotein:A14898T(K4966N))																	2	0.008									8	0.007					2	0	0.015	0.015
15164		T15164A|(ORF1ab_polyprotein:T14900A(L4967*))	11	0.002					23	0.001			7	0.001			12	0.001			3	0.002			9	0.002	6	0.002	7	0.006			11	0.002	9	0.003	0.016	0.019
15168		G15168T|(ORF1ab_polyprotein:G14904T(L4968F))	16	0.003	31	0.001	36	0.001	27	0.001	2	0.002	13	0.002			12	0.001							8	0.002	3	0.001					6	0.001	10	0.006	0.009	0.015
15172		T15172A|(ORF1ab_polyprotein:T14908A(S4970T))	9	0.001							3	0.003	10	0.001			14	0.001			2	0.002							5	0.005			7	0.001	7	0.001	0.013	0.014
15173		C15173A|(ORF1ab_polyprotein:C14909A(S4970*))	13	0.002	42	0.002			31	0.002	2	0.002			11	0.002									10	0.002							9	0.002	7	0.006	0.008	0.014
15176		T15176A|(ORF1ab_polyprotein:T14912A(I4971K))	20	0.003	28	0.001	52	0.002	44	0.002	4	0.003	16	0.002	13	0.002					2	0.001					6	0.002	3	0.003			10	0.002	11	0.008	0.015	0.023
15178		G15178T|(ORF1ab_polyprotein:G14914T(A4972S))	27	0.004	62	0.003	71	0.002	67	0.003	9	0.008	23	0.003	12	0.002	14	0.001	4	0.017	3	0.002			14	0.003	10	0.004	9	0.008			16	0.003	14	0.012	0.051	0.063
15179		C15179A|(ORF1ab_polyprotein:C14915A(A4972D))	12	0.002	47	0.002			22	0.001	2	0.002	11	0.002	9	0.001									9	0.002							11	0.002	8	0.005	0.009	0.014
15180		C15180A|(ORF1ab_polyprotein:C14916A(A4972A))											7	0.001	7	0.001			2	0.008					5	0.001	5	0.002			2	0.002			6	0	0.015	0.015
15182		C15182A|(ORF1ab_polyprotein:C14918A(A4973D))	11	0.002	31	0.001			26	0.001	3	0.003	11	0.002	9	0.001									5	0.001	7	0.003	2	0.002			10	0.002	10	0.004	0.014	0.018
15185		C15185A|(ORF1ab_polyprotein:C14921A(T4974N))	11	0.002					21	0.001	3	0.002							2	0.008					8	0.002	5	0.002	2	0.002					7	0.003	0.016	0.019
15186		T15186G|(ORF1ab_polyprotein:T14922G(T4974T))									2	0.002													6	0.001	6	0.002	15	0.013			16	0.003	5	0	0.021	0.021
15187		A15187C|(ORF1ab_polyprotein:A14923C(R4975R))	13	0.002	68	0.003					2	0.002													9	0.002	9	0.003	16	0.013	4	0.003	25	0.004	8	0.005	0.027	0.032
15188		G15188T|(ORF1ab_polyprotein:G14924T(R4975I))	12	0.002	31	0.001	34	0.001	41	0.002	2	0.002	12	0.002	8	0.001	14	0.001	2	0.007	2	0.001			6	0.001	4	0.001	6	0.005	2	0.002			14	0.006	0.023	0.029
15190		G15190T|(ORF1ab_polyprotein:G14926T(G4976*))	19	0.003					33	0.002					10	0.001					3	0.002			6	0.001	4	0.001	5	0.004			7	0.001	8	0.005	0.01	0.015
15191		G15191T|(ORF1ab_polyprotein:G14927T(G4976V))	11	0.002	33	0.001			33	0.002			8	0.001					2	0.007							4	0.001	4	0.003			17	0.003	8	0.005	0.015	0.02
15194		C15194A|(ORF1ab_polyprotein:C14930A(A4977D))	16	0.003	31	0.001			23	0.001	4	0.003	13	0.002	10	0.002			2	0.008					8	0.002			4	0.004			10	0.002	10	0.005	0.023	0.028
15196		A15196C|(ORF1ab_polyprotein:A14932C(T4978P))	12	0.002	27	0.001															3	0.002					5	0.002	10	0.009	4	0.003	15	0.003	7	0.003	0.019	0.022
15198		T15198A|(ORF1ab_polyprotein:T14934A(T4978T))																							2963	0.62									1	0	0.62	0.62
15199		G15199T|(ORF1ab_polyprotein:G14935T(V4979L))	9	0.001	37	0.002					2	0.002	8	0.001					4	0.017							3	0.001	2	0.002	2	0.002	8	0.001	9	0.003	0.026	0.029
15200		T15200G|(ORF1ab_polyprotein:T14936G(V4979G))																	2	0.008									7	0.006					2	0	0.014	0.014
15202		G15202T|(ORF1ab_polyprotein:G14938T(V4980L))	10	0.002	25	0.001			22	0.001			9	0.001					2	0.008	2	0.001			8	0.002	4	0.002	3	0.003			9	0.001	10	0.004	0.018	0.022
15208		G15208T|(ORF1ab_polyprotein:G14944T(G4982*))	19	0.003	45	0.002	38	0.001	39	0.002	2	0.002	13	0.002			12	0.001			2	0.001			8	0.002	7	0.003	3	0.003	3	0.003	13	0.002	13	0.008	0.019	0.027
15209		G15209T|(ORF1ab_polyprotein:G14945T(G4982V))	15	0.002	32	0.001			37	0.002			14	0.002	7	0.001	13	0.001	2	0.008					7	0.001	8	0.003	4	0.003			14	0.002	11	0.005	0.021	0.026
15211		A15211C|(ORF1ab_polyprotein:A14947C(T4983P))																											11	0.009	3	0.003	9	0.002	3	0	0.014	0.014
15215		G15215T|(ORF1ab_polyprotein:G14951T(S4984I))	11	0.002	54	0.002			38	0.002	2	0.002	9	0.001	7	0.001			3	0.012					11	0.002	9	0.003	6	0.005	2	0.002	11	0.002	12	0.006	0.03	0.036
15218		A15218C|(ORF1ab_polyprotein:A14954C(K4985T))	12	0.002	28	0.001																			6	0.001	7	0.003	13	0.011	2	0.002	10	0.002	7	0.003	0.019	0.022
15220		T15220G|(ORF1ab_polyprotein:T14956G(F4986V))	17	0.003	49	0.002			28	0.001	2	0.002	10	0.001	9	0.001			3	0.012							5	0.002	17	0.014	14	0.011	20	0.003	11	0.006	0.046	0.052
15221		T15221A|(ORF1ab_polyprotein:T14957A(F4986Y))	8	0.001			33	0.001	31	0.001	2	0.002	8	0.001													7	0.003	3	0.002	2	0.002	9	0.001	9	0.003	0.011	0.014
15222		C15222A|(ORF1ab_polyprotein:C14958A(F4986L))	21	0.003	49	0.002	58	0.002	55	0.003	5	0.004	14	0.002	15	0.002	17	0.001	3	0.012	4	0.003			12	0.002	7	0.003	2	0.002	3	0.002	11	0.002	15	0.01	0.035	0.045
15224		A15224C|(ORF1ab_polyprotein:A14960C(Y4987S))	9	0.001															2	0.008									11	0.009	5	0.004	9	0.001	5	0.001	0.022	0.023
15226		G15226T|(ORF1ab_polyprotein:G14962T(G4988C))	9	0.001	32	0.001			25	0.001	2	0.002	12	0.002	7	0.001											3	0.001	4	0.003	2	0.002	7	0.001	10	0.003	0.012	0.015
15227		G15227T|(ORF1ab_polyprotein:G14963T(G4988V))	9	0.001	28	0.001					2	0.002													10	0.002	4	0.002	3	0.003	2	0.002	6	0.001	8	0.002	0.012	0.014
15234		G15234T|(ORF1ab_polyprotein:G14970T(W4990C))	8	0.001	41	0.002			23	0.001			7	0.001											15	0.003	6	0.003	4	0.004	2	0.002	8	0.002	9	0.004	0.015	0.019
15234		G15234A|(ORF1ab_polyprotein:G14970A(W4990*))	14	0.002	35	0.002	30	0.001	36	0.002	4	0.003	18	0.003	18	0.003	11	0.001							13	0.003	4	0.002	3	0.003					11	0.007	0.018	0.025
15240		C15240T|(ORF1ab_polyprotein:C14976T(N4992N))							5614	0.31			2254	0.349																					2	0.31	0.349	0.659
15246		A15246T|(ORF1ab_polyprotein:A14982T(L4994F))	6	0.001											9	0.002			2	0.009	2	0.002					3	0.001	3	0.003					6	0.001	0.017	0.018
15248		A15248T|(ORF1ab_polyprotein:A14984T(K4995I))	15	0.003															2	0.009							4	0.002	2	0.002			7	0.001	5	0.003	0.014	0.017
15249		A15249C|(ORF1ab_polyprotein:A14985C(K4995N))	7	0.001																									8	0.008	3	0.003	9	0.002	4	0.001	0.013	0.014
15250		A15250T|(ORF1ab_polyprotein:A14986T(T4996S))	11	0.002	21	0.001	37	0.001	31	0.002	2	0.002	18	0.003	10	0.002	13	0.001	3	0.014					5	0.001	7	0.003	9	0.009			17	0.003	13	0.006	0.038	0.044
15258		T15258G|(ORF1ab_polyprotein:T14994G(Y4998*))	9	0.001															2	0.009							3	0.001	2	0.002			6	0.001	5	0.001	0.013	0.014
15262		G15262T|(ORF1ab_polyprotein:G14998T(D5000Y))	9	0.002					20	0.001	3	0.003			7	0.001											7	0.003	3	0.003			7	0.001	7	0.003	0.011	0.014
15268		G15268T|(ORF1ab_polyprotein:G15004T(E5002*))	16	0.003	21	0.001			32	0.002	4	0.003	15	0.002	11	0.002											5	0.002					12	0.002	8	0.006	0.011	0.017
15271		A15271C|(ORF1ab_polyprotein:A15007C(N5003H))																											14	0.014	2	0.002	9	0.002	3	0	0.018	0.018
15276		T15276A|(ORF1ab_polyprotein:T15012A(P5004P))	10	0.002					20	0.001	2	0.002	8	0.001					2	0.008									10	0.009			6	0.001	7	0.003	0.021	0.024
15278		A15278C|(ORF1ab_polyprotein:A15014C(H5005P))	8	0.001					24	0.001															5	0.001			10	0.009	2	0.002	11	0.002	6	0.002	0.014	0.016
15279		C15279A|(ORF1ab_polyprotein:C15015A(H5005Q))							25	0.001									3	0.011							5	0.002					9	0.002	4	0.001	0.015	0.016
15279	RATG13	C15279T|(ORF1ab_polyprotein:C15015T(H5005H))	2126	0.342	4035	0.192	6030	0.198									839	0.074																	4	0.732	0.074	0.806
15283		A15283C|(ORF1ab_polyprotein:A15019C(M5007L))			24	0.001							12	0.002					2	0.006					7	0.001	5	0.002	19	0.016	3	0.002	17	0.003	8	0.001	0.032	0.033
15284		T15284G|(ORF1ab_polyprotein:T15020G(M5007R))																	2	0.006	2	0.001					4	0.002	5	0.004	7	0.005	8	0.001	6	0	0.019	0.019
15285		G15285T|(ORF1ab_polyprotein:G15021T(M5007I))	7	0.001	23	0.001	5405	0.167	5950	0.291	2	0.001	9	0.001											6	0.001					2	0.002	7	0.001	9	0.46	0.006	0.466
15286		G15286T|(ORF1ab_polyprotein:G15022T(G5008C))	8	0.001	35	0.002							12	0.002	10	0.001					2	0.001			8	0.002	10	0.004	2	0.002	3	0.002	7	0.001	10	0.003	0.015	0.018
15291		G15291T|(ORF1ab_polyprotein:G15027T(W5009C))	12	0.002	44	0.002			31	0.002			7	0.001	12	0.002									9	0.002	4	0.002	3	0.003	2	0.002	11	0.002	10	0.006	0.014	0.02
15292		G15292T|(ORF1ab_polyprotein:G15028T(D5010Y))	10	0.002	27	0.001					2	0.002			7	0.001			2	0.007							6	0.002	2	0.002			7	0.001	8	0.003	0.015	0.018
15302		A15302C|(ORF1ab_polyprotein:A15038C(K5013T))																	3	0.01							5	0.002	3	0.003					3	0	0.015	0.015
15302		A15302T|(ORF1ab_polyprotein:A15038T(K5013I))	10	0.002			33	0.001	20	0.001	3	0.003	8	0.001	7	0.001					3	0.002					6	0.003	4	0.004	2	0.002	8	0.001	11	0.004	0.017	0.021
15303		A15303C|(ORF1ab_polyprotein:A15039C(K5013N))	13	0.002	20	0.001									9	0.002	12	0.001	4	0.013									11	0.011			20	0.003	7	0.003	0.03	0.033
15308		A15308C|(ORF1ab_polyprotein:A15044C(D5015A))	7	0.001											6	0.001	12	0.001			2	0.001					3	0.001	9	0.009	3	0.003	11	0.002	8	0.001	0.018	0.019
15309		T15309G|(ORF1ab_polyprotein:T15045G(D5015E))	13	0.002	18	0.001			29	0.002											3	0.002					9	0.004	11	0.011	2	0.002	24	0.004	8	0.005	0.023	0.028
15314		C15314A|(ORF1ab_polyprotein:C15050A(A5017D))	14	0.002	24	0.001			26	0.001	4	0.004			8	0.001									4	0.001	4	0.002	2	0.002			10	0.002	9	0.004	0.012	0.016
15323		A15323C|(ORF1ab_polyprotein:A15059C(N5020T))																	2	0.006									6	0.007			6	0.001	3	0	0.014	0.014
15328		C15328A|(ORF1ab_polyprotein:C15064A(L5022I))	11	0.002	21	0.001			30	0.002			6	0.001	7	0.001			2	0.006	2	0.001					3	0.001	2	0.002			6	0.001	10	0.005	0.013	0.018
15333		A15333T|(ORF1ab_polyprotein:A15069T(R5023S))	10	0.002			33	0.001	26	0.002			6	0.001	7	0.001	11	0.001	3	0.009	2	0.001					5	0.002					14	0.003	10	0.005	0.018	0.023
15337		A15337T|(ORF1ab_polyprotein:A15073T(M5025L))	9	0.002					21	0.001			11	0.002			14	0.002									4	0.002	2	0.003			8	0.002	7	0.003	0.011	0.014
15345		A15345T|(ORF1ab_polyprotein:A15081T(S5027S))	14	0.003			27	0.001	27	0.002			7	0.001	5	0.001	10	0.001							8	0.003	5	0.003	4	0.006			13	0.003	10	0.006	0.018	0.024
15353		T15353G|(ORF1ab_polyprotein:T15089G(L5030R))	5	0.001	12	0.001							6	0.001	6	0.001			3	0.011							4	0.002	7	0.011	3	0.004	7	0.002	9	0.002	0.032	0.034
15369		A15369C|(ORF1ab_polyprotein:A15105C(T5035T))																									3	0.002	8	0.014					2	0	0.016	0.016
15370		A15370C|(ORF1ab_polyprotein:A15106C(T5036P))	5	0.001					14	0.001			4	0.001					2	0.002	4	0.002			3	0.001	3	0.002	12	0.022	3	0.004	17	0.003	10	0.002	0.037	0.039
15375		T15375G|(ORF1ab_polyprotein:T15111G(C5037W))													16	0.002			22	0.014															2	0	0.016	0.016
15396		C15396A|(ORF1ab_polyprotein:C15132A(F5044L))	5	0.004	6	0.002	19	0.001					2	0.001			6	0.001	5	0.003	2	0.001											6	0.001	8	0.007	0.007	0.014
15406		G15406T|(ORF1ab_polyprotein:G15142T(A5048S))			2	0.001	20	0.001	9	0.002	3	0.005			18	0.002	5	0.002	5	0.002	4	0.004											10	0.003	9	0.004	0.018	0.022
15438		G15438T|(ORF1ab_polyprotein:G15174T(M5058I))			5	0.003			10	0.002	2	0.002			27	0.002			9	0.004	3	0.002											15	0.004	7	0.005	0.014	0.019
15439		G15439T|(ORF1ab_polyprotein:G15175T(V5059F))			3	0.002	20	0.001	14	0.002					19	0.002	4	0.002	11	0.005													9	0.002	7	0.005	0.011	0.016
15444		G15444T|(ORF1ab_polyprotein:G15180T(M5060I))			3	0.002	24	0.001			3	0.004					19	0.008	4	0.002													12	0.003	6	0.003	0.017	0.02
15449		G15449T|(ORF1ab_polyprotein:G15185T(G5062V))			3	0.002	21	0.001	11	0.002	2	0.002			19	0.001	5	0.002	12	0.005	2	0.002											13	0.003	9	0.005	0.015	0.02
15451		G15451A|(ORF1ab_polyprotein:G15187A(G5063S))			1877	0.998	16497	0.997	6300	0.997	838	0.996			12884	0.996	2302	0.997	2374	0.99	1300	0.996											4002	0.997	9	2.992	5.972	8.964
15458		T15458G|(ORF1ab_polyprotein:T15194G(L5065R))			3	0.001			7	0.001							4	0.002	22	0.009	2	0.001											10	0.002	6	0.002	0.014	0.016
15518		T15518A|(ORF1ab_polyprotein:T15254A(V5085D))							10	0.002					18	0.001	3	0.001	8	0.007													10	0.003	5	0.002	0.012	0.014
15535		G15535T|(ORF1ab_polyprotein:G15271T(A5091S))			4	0.002	18	0.001	12	0.002	3	0.003			27	0.002			7	0.005													17	0.004	7	0.005	0.014	0.019
15545		C15545A|(ORF1ab_polyprotein:C15281A(A5094D))			10	0.005			11	0.002	3	0.003			18	0.001			17	0.012													8	0.002	6	0.007	0.018	0.025
15566		C15566A|(ORF1ab_polyprotein:C15302A(S5101Y))			3	0.001			9	0.001	2	0.002							14	0.009													11	0.002	5	0.002	0.013	0.015
15588		C15588A|(ORF1ab_polyprotein:C15324A(A5108A))			9	0.005			12	0.002	2	0.002							10	0.007													5	0.001	5	0.007	0.01	0.017
15623		A15623C|(ORF1ab_polyprotein:A15359C(Y5120S))			2	0.001			10	0.002					21	0.001			14	0.009	2	0.002											12	0.003	6	0.003	0.015	0.018
15633		C15633A|(ORF1ab_polyprotein:C15369A(L5123L))			2	0.001	32	0.002	12	0.002					23	0.002			22	0.012	3	0.002											13	0.003	7	0.005	0.019	0.024
15647		A15647T|(ORF1ab_polyprotein:A15383T(D5128V))					16	0.001							21	0.002	3	0.001	12	0.006	2	0.002											10	0.002	6	0.001	0.013	0.014
15654		C15654T|(ORF1ab_polyprotein:C15390T(D5130D))					8147	0.599																											1	0.599	0	0.599
15673		T15673A|(ORF1ab_polyprotein:T15409A(F5137I))							13	0.003					14	0.002			19	0.011	3	0.002											10	0.003	5	0.003	0.018	0.021
15681		A15681C|(ORF1ab_polyprotein:A15417C(A5139A))																	4	0.003											3	0.011			2	0	0.014	0.014
15687		G15687A|(ORF1ab_polyprotein:G15423A(L5141L))			961	0.556																													1	0.556	0	0.556
15704		T15704G|(ORF1ab_polyprotein:T15440G(M5147R))																	2	0.001									5	0.014					2	0	0.015	0.015
15714		C15714A|(ORF1ab_polyprotein:C15450A(L5150L))											2	0.002					2	0.002							2	0.005	2	0.005					4	0	0.014	0.014
15714	RATG13	C15714T|(ORF1ab_polyprotein:C15450T(L5150L))	96	0.53	1861	0.997	10421	0.998	3878	0.978	417	1	931	0.994	6375	0.98	2087	0.997	1298	0.989	1347	0.997	83	1	163	1	401	0.993	376	0.979	506	0.992	3231	0.996	16	3.503	11.917	15.42
15722		A15722C|(ORF1ab_polyprotein:A15458C(D5153A))																	7	0.005									4	0.009					2	0	0.014	0.014
15723		T15723G|(ORF1ab_polyprotein:T15459G(D5153E))											2	0.002					2	0.002									9	0.02					3	0	0.024	0.024
15726		T15726G|(ORF1ab_polyprotein:T15462G(A5154A))			8	0.004							6	0.005					5	0.004	4	0.003			2	0.009	6	0.012	13	0.027	7	0.01	10	0.003	9	0.004	0.073	0.077
15728		T15728G|(ORF1ab_polyprotein:T15464G(V5155G))			3	0.001							4	0.003			3	0.001	4	0.003					2	0.008			6	0.012	4	0.005	4	0.001	8	0.001	0.033	0.034
15729		T15729G|(ORF1ab_polyprotein:T15465G(V5155V))																	2	0.002							2	0.004	5	0.01	2	0.003			4	0	0.019	0.019
15737		T15737G|(ORF1ab_polyprotein:TTC15472-15474TGT(F5158C))																	3	0.009									6	0.011			2	0.002	3	0	0.022	0.022
15738		C15738T|(ORF1ab_polyprotein:TTC15472-15474TGT(F5158C))																	3	0.009									6	0.011			2	0.002	3	0	0.022	0.022
15738		C15738T|(ORF1ab_polyprotein:C15474T(F5158F))	146	0.533	1839	0.998	4812	0.996	1413	0.911			1471	0.999	760	0.997	1258	0.998	317	0.978	710	0.996	131	0.992	270	0.996	569	0.991	539	0.973	800	0.998	1068	0.994	15	3.438	10.912	14.35
15743		G15743T|(ORF1ab_polyprotein:G15479T(S5160I))			6	0.003	6	0.001	4	0.002			2	0.001			3	0.002	3	0.009							3	0.005			2	0.002			8	0.006	0.019	0.025
15744		C15744A|(ORF1ab_polyprotein:C15480A(S5160R))			3	0.001			2	0.001			2	0.001					3	0.009									3	0.005					5	0.002	0.015	0.017
15747		T15747G|(ORF1ab_polyprotein:T15483G(T5161T))	2	0.006			7	0.001											2	0.006	2	0.003									3	0.003	4	0.003	6	0.007	0.015	0.022
15748		T15748A|(ORF1ab_polyprotein:T15484A(Y5162N))	3	0.01					5	0.003			2	0.001					2	0.006							3	0.005							5	0.013	0.012	0.025
15751		G15751T|(ORF1ab_polyprotein:G15487T(A5163S))							4	0.002							3	0.002	3	0.008							7	0.011					2	0.002	5	0.002	0.023	0.025
15760		G15760T|(ORF1ab_polyprotein:G15496T(G5166C))							3	0.002					3	0.003													4	0.005			5	0.004	4	0.002	0.012	0.014
15765		A15765C|(ORF1ab_polyprotein:A15501C(L5167L))			4	0.001																					3	0.004	7	0.008			3	0.002	4	0.001	0.014	0.015
15769		G15769T|(ORF1ab_polyprotein:G15505T(A5169S))			4	0.001			5	0.002					2	0.002	4	0.002											2	0.002	2	0.002	7	0.004	7	0.003	0.012	0.015
15773		G15773T|(ORF1ab_polyprotein:G15509T(S5170I))					8	0.001													2	0.003					4	0.006	4	0.005			3	0.002	5	0.001	0.016	0.017
15780		G15780T|(ORF1ab_polyprotein:G15516T(K5172N))	2	0.005	20	0.007	37	0.005	14	0.006			15	0.007	6	0.005	9	0.005	6	0.016	3	0.004			2	0.004	5	0.007	8	0.01	5	0.004	10	0.007	14	0.023	0.069	0.092
15783		C15783A|(ORF1ab_polyprotein:C15519A(N5173K))	2	0.005					4	0.002			3	0.001															3	0.004	2	0.002			5	0.007	0.007	0.014
15788		A15788T|(ORF1ab_polyprotein:A15524T(K5175M))											3	0.001							5	0.007					2	0.003	10	0.013	2	0.002	3	0.002	6	0	0.028	0.028
15789		G15789T|(ORF1ab_polyprotein:G15525T(K5175N))	2	0.005	5	0.002			6	0.003			3	0.001					2	0.005	2	0.003					3	0.004							7	0.01	0.013	0.023
15794		T15794G|(ORF1ab_polyprotein:T15530G(V5177G))			4	0.001													2	0.005					2	0.004	2	0.003	12	0.015	8	0.006			6	0.001	0.033	0.034
15796		C15796A|(ORF1ab_polyprotein:C15532A(L5178I))	2	0.005			12	0.002	5	0.002							3	0.002									4	0.006	2	0.002			3	0.002	7	0.009	0.012	0.021
15797		T15797G|(ORF1ab_polyprotein:T15533G(L5178R))																	3	0.008									6	0.007	2	0.002	2	0.001	4	0	0.018	0.018
15798		T15798G|(ORF1ab_polyprotein:T15534G(L5178L))					9	0.001					3	0.001			2	0.001							2	0.004			5	0.006	4	0.003	6	0.004	7	0.001	0.019	0.02
15810		C15810A|(ORF1ab_polyprotein:C15546A(N5182K))	2	0.005	6	0.002			8	0.003			3	0.001			3	0.002													2	0.002			6	0.01	0.005	0.015
15811		A15811T|(ORF1ab_polyprotein:A15547T(N5183Y))															2	0.001			2	0.003			2	0.004	3	0.004	4	0.005			2	0.001	6	0	0.018	0.018
15812		A15812C|(ORF1ab_polyprotein:A15548C(N5183T))			4	0.001			3	0.001			3	0.001	3	0.003	2	0.001											12	0.015	5	0.004	2	0.001	8	0.002	0.025	0.027
15814		G15814T|(ORF1ab_polyprotein:G15550T(V5184F))	2	0.005			8	0.001	4	0.002					3	0.003			2	0.006	2	0.003					3	0.004	3	0.004			5	0.003	9	0.008	0.023	0.031
15815		T15815A|(ORF1ab_polyprotein:T15551A(V5184D))	2	0.005	5	0.002			6	0.002					4	0.003													5	0.006			2	0.001	6	0.009	0.01	0.019
15822		G15822T|(ORF1ab_polyprotein:G15558T(M5186I))	2	0.005	7	0.002											3	0.002							2	0.004	2	0.003	2	0.002			4	0.003	7	0.007	0.014	0.021
15824		C15824A|(ORF1ab_polyprotein:C15560A(S5187Y))							4	0.002			6	0.003					3	0.009									3	0.004	2	0.002	3	0.002	6	0.002	0.02	0.022
15826		G15826T|(ORF1ab_polyprotein:G15562T(E5188*))			5	0.002							4	0.002	2	0.002			2	0.006							2	0.003					6	0.004	6	0.002	0.017	0.019
15828		A15828C|(ORF1ab_polyprotein:A15564C(E5188D))															2	0.001	2	0.007							2	0.003	6	0.008	2	0.002			5	0	0.021	0.021
15829		G15829T|(ORF1ab_polyprotein:G15565T(A5189S))	3	0.008	10	0.003							3	0.001			2	0.001	2	0.007							5	0.007			2	0.002	8	0.006	8	0.011	0.024	0.035
15830		C15830A|(ORF1ab_polyprotein:C15566A(A5189E))			4	0.001							3	0.001	2	0.002					2	0.003							2	0.003	3	0.003	2	0.001	7	0.001	0.013	0.014
15836		G15836T|(ORF1ab_polyprotein:G15572T(C5191F))	2	0.005																	2	0.003					4	0.005	3	0.004	3	0.002			5	0.005	0.014	0.019
15839		G15839T|(ORF1ab_polyprotein:G15575T(W5192L))					10	0.001					3	0.001	4	0.003			7	0.022									3	0.004	2	0.002	5	0.003	7	0.001	0.035	0.036
15840		G15840T|(ORF1ab_polyprotein:G15576T(W5192C))			5	0.001			4	0.002									3	0.009									3	0.003	2	0.002	5	0.003	6	0.003	0.017	0.02
15845		A15845T|(ORF1ab_polyprotein:A15581T(E5194V))							3	0.001															2	0.004			5	0.006	2	0.002	2	0.001	5	0.001	0.013	0.014
15853		C15853A|(ORF1ab_polyprotein:C15589A(L5197I))							3	0.001			3	0.001					2	0.006							2	0.003					5	0.003	5	0.001	0.013	0.014
15857		C15857A|(ORF1ab_polyprotein:C15593A(T5198N))																	2	0.007									5	0.006	2	0.002	2	0.001	4	0	0.016	0.016
15860		A15860C|(ORF1ab_polyprotein:A15596C(K5199T))			4	0.001									2	0.002											2	0.003	6	0.007	2	0.002	2	0.001	6	0.001	0.015	0.016
15862		G15862T|(ORF1ab_polyprotein:G15598T(G5200*))							7	0.003			5	0.002	2	0.002	2	0.001									3	0.004	2	0.003	2	0.002			7	0.003	0.014	0.017
15871		G15871T|(ORF1ab_polyprotein:G15607T(E5203*))	3	0.008									3	0.001	3	0.003			2	0.009															4	0.008	0.013	0.021
15875		T15875A|(ORF1ab_polyprotein:T15611A(F5204Y))															2	0.001	2	0.009									3	0.004			4	0.003	4	0	0.017	0.017
15876		T15876G|(ORF1ab_polyprotein:T15612G(F5204L))			4	0.001																							8	0.011	4	0.003	2	0.001	4	0.001	0.015	0.016
15878		G15878T|(ORF1ab_polyprotein:G15614T(C5205F))											5	0.002			2	0.001							2	0.005	3	0.004			3	0.003	3	0.002	6	0	0.017	0.017
15879		C15879A|(ORF1ab_polyprotein:C15615A(C5205*))			4	0.001									4	0.003											2	0.003	2	0.003	2	0.002	3	0.002	6	0.001	0.013	0.014
15880		T15880C|(ORF1ab_polyprotein:T15616C(S5206P))																															128	0.091	1	0	0.091	0.091
15881		C15881A|(ORF1ab_polyprotein:C15617A(S5206Y))			4	0.001															2	0.003					2	0.003	2	0.003	2	0.002	3	0.002	6	0.001	0.013	0.014
15894		G15894A|(ORF1ab_polyprotein:G15630A(M5210I))					1368	0.201																											1	0.201	0	0.201
15895		C15895A|(ORF1ab_polyprotein:C15631A(L5211I))	2	0.005	3	0.001			5	0.002			4	0.002					4	0.016	2	0.003											2	0.001	7	0.008	0.022	0.03
15897		A15897G|(ORF1ab_polyprotein:A15633G(L5211L))																													290	0.254			1	0	0.254	0.254
15907		G15907T|(ORF1ab_polyprotein:G15643T(G5215C))	3	0.008													2	0.001			2	0.003					2	0.003							4	0.008	0.007	0.015
15908		G15908A|(ORF1ab_polyprotein:G15644A(G5215D))																											199	0.267					1	0	0.267	0.267
15925		C15925A|(ORF1ab_polyprotein:C15661A(L5221I))	2	0.005	5	0.002			4	0.002					2	0.002																	4	0.003	5	0.009	0.005	0.014
15926		T15926G|(ORF1ab_polyprotein:T15662G(L5221R))	5	0.013	8	0.003	8	0.001	4	0.002			6	0.003	3	0.003	2	0.001	4	0.011							3	0.004	6	0.008	8	0.007			11	0.019	0.037	0.056
15929		C15929A|(ORF1ab_polyprotein:C15665A(P5222H))			5	0.001							4	0.002					3	0.008									7	0.009			8	0.005	5	0.001	0.024	0.025
15930		T15930G|(ORF1ab_polyprotein:T15666G(P5222P))			6	0.002																	2	0.013							2	0.002	3	0.002	4	0.002	0.017	0.019
15931		T15931G|(ORF1ab_polyprotein:T15667G(Y5223D))			15	0.005			3	0.001			4	0.002	4	0.003			2	0.006					2	0.004	2	0.003	12	0.016	5	0.004	6	0.004	10	0.006	0.042	0.048
15932		A15932C|(ORF1ab_polyprotein:A15668C(Y5223S))																	5	0.014	3	0.004							14	0.018	6	0.005			4	0	0.041	0.041
15934		C15934A|(ORF1ab_polyprotein:C15670A(P5224T))											3	0.001			2	0.001									2	0.003	7	0.009	2	0.002	2	0.001	6	0	0.017	0.017
15937		G15937T|(ORF1ab_polyprotein:GAT15673-15675TAC(D5225Y))															2	0.001	2	0.006							3	0.004	2	0.003			2	0.001	5	0	0.015	0.015
15938		A15938C|(ORF1ab_polyprotein:GAT15673-15675GCC(D5225A))																											8	0.011	2	0.002	3	0.002	3	0	0.015	0.015
15939		T15939C|(ORF1ab_polyprotein:GAT15673-15675GCC(D5225A))																											8	0.012	2	0.002	3	0.002	3	0	0.016	0.016
15939		T15939C|(ORF1ab_polyprotein:GAT15673-15675TAC(D5225Y))															2	0.001	2	0.006							3	0.005	2	0.003			2	0.002	5	0	0.017	0.017
15939		T15939A|(ORF1ab_polyprotein:T15675A(D5225E))							2	0.001			3	0.002					4	0.012							2	0.003							4	0.001	0.017	0.018
15939		T15939C|(ORF1ab_polyprotein:T15675C(D5225D))	197	0.571	2564	0.998	6311	0.997	1801	0.92			1863	0.996	947	0.998	1531	0.996	334	0.977	755	1	135	1	376	0.992	633	0.988	650	0.976	1044	0.998	1312	0.994	15	3.486	10.915	14.401
15940		C15940A|(ORF1ab_polyprotein:C15676A(P5226T))			5	0.002													4	0.011							3	0.005							3	0.002	0.016	0.018
15941		C15941A|(ORF1ab_polyprotein:C15677A(P5226Q))	2	0.006	4	0.002			3	0.002			3	0.002																			5	0.004	5	0.01	0.006	0.016
15942		A15942C|(ORF1ab_polyprotein:A15678C(P5226P))															3	0.002											7	0.01	3	0.003			3	0	0.015	0.015
15943		T15943A|(ORF1ab_polyprotein:T15679A(S5227T))			3	0.001	10	0.001					3	0.001			4	0.002	4	0.01									15	0.021	2	0.002	3	0.002	8	0.002	0.038	0.04
15944		C15944A|(ORF1ab_polyprotein:C15680A(S5227*))			4	0.001			3	0.001									2	0.005							3	0.004					4	0.003	5	0.002	0.012	0.014
15946	RATG13	A15946C|(ORF1ab_polyprotein:A15682C(R5228R))																									2	0.003	8	0.011	2	0.002	3	0.002	4	0	0.018	0.018
15948		A15948C|(ORF1ab_polyprotein:A15684C(R5228S))																	2	0.005									6	0.008	4	0.004			3	0	0.017	0.017
15949		A15949C|(ORF1ab_polyprotein:A15685C(I5229L))			15	0.005	22	0.003	10	0.005			5	0.002	3	0.003	7	0.004	6	0.013			2	0.013	3	0.007	10	0.014	29	0.039	14	0.012	13	0.009	13	0.013	0.116	0.129
15950		T15950G|(ORF1ab_polyprotein:T15686G(I5229S))			3	0.001																							8	0.011	4	0.004	2	0.001	4	0.001	0.016	0.017
15952		C15952A|(ORF1ab_polyprotein:C15688A(L5230I))			5	0.002									3	0.003			2	0.004					2	0.005	4	0.005	3	0.004					6	0.002	0.021	0.023
15952	RATG13	C15952T|(ORF1ab_polyprotein:C15688T(L5230L))																					101	0.692											1	0	0.692	0.692
15953		T15953G|(ORF1ab_polyprotein:T15689G(L5230R))			4	0.001													2	0.004									6	0.008	3	0.003	2	0.001	5	0.001	0.016	0.017
15954		A15954C|(ORF1ab_polyprotein:A15690C(L5230L))	2	0.005																							3	0.004	2	0.003	3	0.003	2	0.001	5	0.005	0.011	0.016
15957		G15957T|(ORF1ab_polyprotein:G15693T(G5231G))							282	0.134							2	0.001	3	0.006													3	0.002	4	0.134	0.009	0.143
15960	RATG13	C15960T|(ORF1ab_polyprotein:C15696T(A5232A))	84	0.236																															1	0.236	0	0.236
15962		G15962T|(ORF1ab_polyprotein:G15698T(G5233V))			4	0.002							3	0.002							2	0.002					3	0.004	2	0.003			2	0.001	6	0.002	0.012	0.014
15963		C15963A|(ORF1ab_polyprotein:C15699A(G5233G))			5	0.002	7	0.001					3	0.002					4	0.009											2	0.002	5	0.004	6	0.003	0.017	0.02
15966		T15966A|(ORF1ab_polyprotein:T15702A(C5234*))							4	0.002																	3	0.004	7	0.01			2	0.001	4	0.002	0.015	0.017
15970		G15970T|(ORF1ab_polyprotein:G15706T(V5236L))			4	0.002			4	0.002			2	0.001					2	0.004					4	0.01	2	0.003					2	0.001	7	0.004	0.019	0.023
15978		T15978G|(ORF1ab_polyprotein:T15714G(D5238E))							3	0.002			2	0.001					3	0.007							2	0.003	4	0.006			3	0.002	6	0.002	0.019	0.021
15979		A15979C|(ORF1ab_polyprotein:A15715C(I5239L))			3	0.001			3	0.002			4	0.002			2	0.001	3	0.007	2	0.002					4	0.006	12	0.019			10	0.008	9	0.003	0.045	0.048
15980		T15980A|(ORF1ab_polyprotein:T15716A(I5239N))							3	0.002									2	0.005							3	0.005	6	0.009	2	0.002			5	0.002	0.021	0.023
15981		C15981A|(ORF1ab_polyprotein:C15717A(I5239I))			4	0.002			3	0.002															2	0.006			2	0.003			4	0.003	5	0.004	0.012	0.016
15982		G15982T|(ORF1ab_polyprotein:G15718T(V5240L))							3	0.002			2	0.001					2	0.005	2	0.002					3	0.005			3	0.003	3	0.002	7	0.002	0.018	0.02
15990		A15990T|(ORF1ab_polyprotein:A15726T(T5242T))	3	0.01	3	0.001			4	0.002			3	0.002	2	0.002	3	0.002			2	0.003											2	0.002	8	0.013	0.011	0.024
15992		A15992T|(ORF1ab_polyprotein:A15728T(D5243V))					6	0.001	3	0.002					2	0.002	2	0.001	2	0.005							4	0.006	2	0.003	3	0.003	3	0.002	9	0.003	0.022	0.025
16033		G16033T|(ORF1ab_polyprotein:G15769T(D5257Y))	17	0.002	19	0.001			64	0.002	3	0.002	54	0.001	45	0.001	16	0.002	9	0.005			35	0.002	19	0.002	32	0.003	34	0.003	6	0.001	41	0.002	14	0.005	0.024	0.029
16042		C16042A|(ORF1ab_polyprotein:C15778A(P5260T))	18	0.002	21	0.001									48	0.001			4	0.002			31	0.001	18	0.001	25	0.002	37	0.002			42	0.002	9	0.003	0.011	0.014
16046		T16046G|(ORF1ab_polyprotein:T15782G(L5261R))	14	0.001															16	0.007			41	0.002	16	0.001	20	0.001	161	0.01	12	0.002	54	0.002	8	0.001	0.025	0.026
16047		T16047G|(ORF1ab_polyprotein:T15783G(L5261L))																	12	0.006									92	0.006	8	0.002	32	0.001	4	0	0.015	0.015
16050		T16050A|(ORF1ab_polyprotein:T15786A(T5262T))	25	0.002					53	0.001	7	0.003							7	0.003	11	0.001					33	0.002	38	0.002			32	0.001	8	0.003	0.012	0.015
16056		T16056A|(ORF1ab_polyprotein:T15792A(H5264Q))	27	0.002			19	0.001	64	0.001	6	0.003	76	0.002	45	0.001	19	0.002	6	0.003					17	0.001	39	0.003	49	0.003			49	0.002	12	0.004	0.02	0.024
16058		C16058A|(ORF1ab_polyprotein:C15794A(P5265H))	18	0.002	29	0.002			53	0.001	4	0.002							5	0.002			34	0.001	23	0.002	25	0.002	27	0.002			44	0.002	10	0.005	0.013	0.018
16066		G16066T|(ORF1ab_polyprotein:G15802T(E5268*))	25	0.002	32	0.001	26	0.001	71	0.001	3	0.001	71	0.001	71	0.001			6	0.002							32	0.002	59	0.003	7	0.001	38	0.001	12	0.005	0.012	0.017
16069		T16069A|(ORF1ab_polyprotein:T15805A(Y5269N))	36	0.002							6	0.002							7	0.003	14	0.001					39	0.002	46	0.002			52	0.002	7	0.002	0.012	0.014
16073		C16073A|(ORF1ab_polyprotein:C15809A(A5270D))	38	0.002															16	0.006					34	0.002	31	0.002	48	0.002	11	0.002	55	0.002	7	0.002	0.016	0.018
16079		T16079A|(ORF1ab_polyprotein:T15815A(V5272D))	27	0.002					90	0.001					68	0.001			10	0.004	13	0.001					29	0.001	39	0.002			55	0.002	8	0.003	0.011	0.014
16087		T16087A|(ORF1ab_polyprotein:T15823A(L5275M))	37	0.002			24	0.001			6	0.002							13	0.004							46	0.002	48	0.002			68	0.002	7	0.003	0.012	0.015
16088		T16088A|(ORF1ab_polyprotein:T15824A(L5275*))	35	0.002					88	0.001			78	0.001	85	0.001	21	0.001	11	0.004							39	0.002	34	0.001			53	0.001	9	0.003	0.011	0.014
16089		G16089T|(ORF1ab_polyprotein:G15825T(L5275F))	34	0.002					82	0.001	4	0.001							10	0.003	18	0.001			26	0.001	38	0.002	57	0.002			56	0.002	9	0.003	0.012	0.015
16092		C16092A|(ORF1ab_polyprotein:C15828A(Y5276*))	35	0.002	26	0.001			79	0.001	4	0.001							10	0.003			44	0.001	27	0.001	36	0.002	60	0.002			55	0.001	10	0.004	0.011	0.015
16094		T16094A|(ORF1ab_polyprotein:T15830A(L5277*))	38	0.002					95	0.001	6	0.002	88	0.001	68	0.001			18	0.006							42	0.002	74	0.003			82	0.002	9	0.003	0.017	0.02
16099		T16099A|(ORF1ab_polyprotein:T15835A(Y5279N))	45	0.002			35	0.002	178	0.002	10	0.003	159	0.002	112	0.002			29	0.01	24	0.002	44	0.001	24	0.001	53	0.002	82	0.003			94	0.002	13	0.006	0.028	0.034
16101		C16101A|(ORF1ab_polyprotein:C15837A(Y5279*))	39	0.002	33	0.001			79	0.001									11	0.004					31	0.001	36	0.002	57	0.002	8	0.001	59	0.002	9	0.004	0.012	0.016
16103		T16103A|(ORF1ab_polyprotein:T15839A(I5280K))	38	0.002			28	0.001	119	0.002	5	0.001	94	0.001			21	0.001	11	0.004	13	0.001					51	0.002	69	0.003			46	0.001	11	0.005	0.014	0.019
16106		G16106T|(ORF1ab_polyprotein:G15842T(R5281I))	61	0.003	56	0.002	47	0.002	182	0.002	11	0.003	144	0.002	161	0.002	29	0.002	24	0.01	25	0.002	93	0.002	31	0.001	67	0.003	117	0.005	10	0.001	118	0.003	16	0.009	0.036	0.045
16110		G16110T|(ORF1ab_polyprotein:G15846T(K5282N))	42	0.002	33	0.001			109	0.001	7	0.002	90	0.001	93	0.001			12	0.005			44	0.001	39	0.002	53	0.003	84	0.003			79	0.002	12	0.004	0.02	0.024
16111		C16111A|(ORF1ab_polyprotein:C15847A(L5283I))	38	0.002	43	0.002	25	0.001	110	0.001	5	0.002	90	0.001	83	0.001			9	0.004	13	0.001	62	0.002	31	0.001	54	0.003	84	0.003			54	0.002	14	0.006	0.02	0.026
16111	RATG13	C16111T|(ORF1ab_polyprotein:C15847T(L5283L))																			3392	0.308													1	0	0.308	0.308
16119		T16119G|(ORF1ab_polyprotein:T15855G(D5285E))	18	0.001															10	0.005									167	0.007			33	0.001	4	0.001	0.013	0.014
16122		G16122T|(ORF1ab_polyprotein:G15858T(E5286D))	18	0.001					73	0.001									11	0.006							30	0.002	41	0.002	8	0.001	42	0.001	7	0.002	0.012	0.014
16123		T16123A|(ORF1ab_polyprotein:T15859A(L5287I))	23	0.001					80	0.001							16	0.001	11	0.006							27	0.001	69	0.003			42	0.001	7	0.002	0.012	0.014
16127		C16127A|(ORF1ab_polyprotein:C15863A(T5288K))	25	0.002	29	0.001			76	0.001	5	0.002							10	0.005							23	0.001	36	0.002			41	0.001	8	0.004	0.011	0.015
16129		G16129T|(ORF1ab_polyprotein:G15865T(G5289*))	37	0.002	29	0.001			74	0.001	5	0.002	72	0.001	70	0.001			5	0.003			39	0.001	26	0.001	43	0.002	53	0.002			56	0.002	12	0.004	0.015	0.019
16130		G16130T|(ORF1ab_polyprotein:G15866T(G5289V))	34	0.002	30	0.001			101	0.001	6	0.002	95	0.001	73	0.001	23	0.001	7	0.004			39	0.001			45	0.002	66	0.003			74	0.002	12	0.004	0.017	0.021
16146		G16146T|(ORF1ab_polyprotein:G15882T(M5294I))	30	0.002	34	0.001			87	0.001	4	0.001							9	0.005			46	0.001			21	0.001	46	0.002	9	0.001			9	0.004	0.011	0.015
16148		A16148T|(ORF1ab_polyprotein:A15884T(Y5295F))	25	0.001					128	0.002	5	0.001	103	0.001	101	0.001			4	0.002	14	0.001			26	0.001	28	0.001	72	0.003			58	0.002	11	0.003	0.013	0.016
16151		C16151A|(ORF1ab_polyprotein:C15887A(S5296Y))	49	0.002	51	0.002			179	0.002	8	0.002	135	0.002	119	0.002	19	0.001	6	0.003	13	0.001	69	0.002	31	0.001	57	0.003	100	0.004	13	0.001	74	0.002	15	0.006	0.024	0.03
16154		T16154G|(ORF1ab_polyprotein:T15890G(V5297G))	21	0.001															8	0.004			66	0.001			26	0.001	216	0.007	11	0.001	69	0.002	7	0.001	0.016	0.017
16158		G16158T|(ORF1ab_polyprotein:G15894T(M5298I))	32	0.002	34	0.001			109	0.001	6	0.002							6	0.003			67	0.001	32	0.001	30	0.001	39	0.001	11	0.001	43	0.001	11	0.004	0.011	0.015
16159		C16159A|(ORF1ab_polyprotein:C15895A(L5299I))	49	0.002	42	0.001			89	0.001	8	0.002	97	0.001	93	0.001			8	0.004			60	0.001	45	0.002	48	0.002	66	0.002	10	0.001	56	0.001	13	0.004	0.017	0.021
16166		A16166C|(ORF1ab_polyprotein:A15902C(N5301T))	30	0.002											77	0.001			8	0.005			91	0.002	27	0.001	42	0.002	324	0.013	30	0.004	68	0.002	9	0.002	0.03	0.032
16174		A16174C|(ORF1ab_polyprotein:A15910C(T5304P))																	6	0.004			67	0.002			25	0.001	235	0.009	23	0.003	45	0.001	6	0	0.02	0.02
16176		T16176C|(ORF1ab_polyprotein:T15912C(T5304T))	10741	0.583					8670	0.109									4	0.002															3	0.692	0.002	0.694
16177		T16177A|(ORF1ab_polyprotein:T15913A(S5305T))	27	0.001					103	0.001	6	0.002	110	0.001	96	0.001	22	0.001	14	0.008			46	0.001			30	0.001	188	0.007			77	0.002	11	0.002	0.024	0.026
16179		A16179C|(ORF1ab_polyprotein:A15915C(S5305S))	23	0.001															8	0.005			52	0.001					204	0.008	12	0.001	40	0.001	6	0.001	0.016	0.017
16180		A16180C|(ORF1ab_polyprotein:A15916C(R5306R))	37	0.002					81	0.001					82	0.001			16	0.009			69	0.002			30	0.001	238	0.009	19	0.002	51	0.001	9	0.003	0.025	0.028
16181		G16181T|(ORF1ab_polyprotein:G15917T(R5306M))	31	0.002			25	0.001	114	0.001	5	0.001							11	0.006			43	0.001			32	0.002	48	0.002			40	0.001	9	0.004	0.013	0.017
16183		T16183G|(ORF1ab_polyprotein:T15919G(Y5307D))	22	0.001															10	0.006			50	0.001			22	0.001	253	0.009	14	0.002	54	0.001	7	0.001	0.02	0.021
16184		A16184T|(ORF1ab_polyprotein:A15920T(Y5307F))	33	0.002			32	0.001	120	0.001	6	0.002	116	0.001	93	0.001			6	0.003							42	0.002	58	0.002			49	0.001	10	0.004	0.012	0.016
16184		A16184C|(ORF1ab_polyprotein:A15920C(Y5307S))	37	0.002	30	0.001					4	0.001			82	0.001			14	0.008			112	0.003	31	0.001	40	0.002	258	0.01	27	0.003	106	0.003	11	0.003	0.032	0.035
16188		G16188T|(ORF1ab_polyprotein:G15924T(W5308C))	47	0.002	45	0.002			105	0.001	6	0.002	89	0.001	75	0.001			10	0.005			63	0.001			52	0.003	75	0.003			61	0.002	11	0.005	0.018	0.023
16191		A16191C|(ORF1ab_polyprotein:A15927C(E5309D))	49	0.003	41	0.001			96	0.001					108	0.002			8	0.004			119	0.003	33	0.001	48	0.002	295	0.011	19	0.002	103	0.003	11	0.005	0.028	0.033
16193		C16193A|(ORF1ab_polyprotein:C15929A(P5310H))	22	0.001					90	0.001	4	0.001	91	0.001	75	0.001			4	0.002			43	0.001	26	0.001	40	0.002	71	0.003			46	0.001	11	0.002	0.013	0.015
16206		G16206T|(ORF1ab_polyprotein:G15942T(E5314D))	33	0.002					96	0.001	5	0.001			87	0.001			4	0.002	11	0.001	51	0.001	29	0.001	38	0.002	72	0.003	10	0.001	39	0.001	12	0.003	0.014	0.017
16206		G16206A|(ORF1ab_polyprotein:G15942A(E5314E))			6237	0.227																													1	0.227	0	0.227
16207		G16207T|(ORF1ab_polyprotein:G15943T(A5315S))	37	0.002	51	0.002			94	0.001	6	0.002							4	0.002			50	0.001	32	0.001	40	0.002	70	0.002	11	0.001	63	0.002	11	0.005	0.013	0.018
16208		C16208A|(ORF1ab_polyprotein:C15944A(A5315D))	44	0.002	36	0.001			141	0.002	6	0.002	108	0.001	119	0.002	22	0.001	6	0.003			64	0.001	33	0.001	53	0.002	62	0.002	11	0.001	67	0.002	14	0.005	0.018	0.023
16220		C16220A|(ORF1ab_polyprotein:C15956A(P5319Q))	23	0.001	50	0.002					5	0.001							6	0.003			49	0.001	37	0.001	32	0.002	56	0.002			51	0.001	9	0.003	0.011	0.014
16221		G16221A|(ORF1ab_polyprotein:G15957A(P5319P))	23	0.001	47	0.002			116	0.001	9	0.002	98	0.001	125	0.002	22	0.001	3	0.002			62	0.001	37	0.001	26	0.001	45	0.002	11	0.001	58	0.002	14	0.004	0.016	0.02
16239		T16239G|(ORF1ab_polyprotein:T15975G(A5325A))	34	0.002	32	0.001			98	0.001	5	0.001	135	0.002	152	0.002	26	0.001	5	0.003			117	0.003			26	0.001	394	0.016	20	0.002	99	0.003	13	0.004	0.034	0.038
16241		T16241G|(ORF1ab_polyprotein:T15977G(V5326G))	36	0.002					102	0.001			144	0.002	195	0.003	24	0.001	10	0.006			155	0.004	45	0.002	30	0.001	391	0.016	22	0.003	118	0.003	12	0.003	0.041	0.044
16247		C16247A|(ORF1ab_polyprotein:C15983A(A5328D))	77	0.004	73	0.003	81	0.003	292	0.004	16	0.004	313	0.004	276	0.004	49	0.003	21	0.012	50	0.004	170	0.004	61	0.003	87	0.004	172	0.007	31	0.004	166	0.005	16	0.014	0.058	0.072
16248		T16248G|(ORF1ab_polyprotein:T15984G(A5328A))																	6	0.003			83	0.002			24	0.001	282	0.012	22	0.003	60	0.002	6	0	0.023	0.023
16255		C16255A|(ORF1ab_polyprotein:C15991A(L5331I))	50	0.003	45	0.002	40	0.002	183	0.002	10	0.003	157	0.002	160	0.002	36	0.002	15	0.01	13	0.001	87	0.002	41	0.002	51	0.003	654	0.03	16	0.002	89	0.003	16	0.009	0.062	0.071
16260		C16260A|(ORF1ab_polyprotein:C15996A(C5332*))	29	0.002	33	0.001					4	0.001	75	0.001					6	0.004			43	0.001	30	0.001	21	0.001	42	0.002			42	0.001	10	0.003	0.012	0.015
16260		C16260T|(ORF1ab_polyprotein:C15996T(C5332C))	28	0.002	41	0.002			111	0.001			119	0.002	103	0.002			2	0.001			44	0.001	35	0.002	36	0.002	26	0.001	11	0.001	60	0.002	12	0.005	0.014	0.019
16266		A16266G|(ORF1ab_polyprotein:A16002G(S5334S))							8771	0.114																									1	0.114	0	0.114
16267		C16267T|(ORF1ab_polyprotein:C16003T(Q5335*))																							24	0.001			3391	0.148					2	0	0.149	0.149
16269		G16269T|(ORF1ab_polyprotein:G16005T(Q5335H))	49	0.003	41	0.002			97	0.001	4	0.001	135	0.002	119	0.002	20	0.001	6	0.003			52	0.001	42	0.002	37	0.002	49	0.002	13	0.002	71	0.002	14	0.006	0.02	0.026
16271		C16271A|(ORF1ab_polyprotein:C16007A(T5336N))	50	0.003	44	0.002			120	0.002	9	0.002	95	0.001	85	0.001	18	0.001	11	0.006			40	0.001	36	0.002	46	0.002	63	0.003	12	0.002	72	0.002	14	0.007	0.023	0.03
16281		A16281T|(ORF1ab_polyprotein:A16017T(R5339S))	28	0.001							8	0.002							4	0.002							27	0.001	159	0.007			52	0.001	6	0.001	0.013	0.014
16289		C16289A|(ORF1ab_polyprotein:C16025A(A5342D))	29	0.002	33	0.001					5	0.001	79	0.001					12	0.006	12	0.001	41	0.001	26	0.001	38	0.002	45	0.002	9	0.001	56	0.002	12	0.003	0.018	0.021
16290		T16290G|(ORF1ab_polyprotein:T16026G(A5342A))	20	0.001															7	0.004							23	0.001	176	0.008	9	0.001	50	0.001	6	0.001	0.015	0.016
16292		G16292T|(ORF1ab_polyprotein:G16028T(C5343F))	34	0.002	41	0.002													6	0.003			47	0.001	29	0.001	23	0.001	34	0.002			54	0.002	8	0.004	0.01	0.014
16296		A16296T|(ORF1ab_polyprotein:A16032T(I5344I))	34	0.002					77	0.001	4	0.001							8	0.004							33	0.002	60	0.003			64	0.002	7	0.003	0.012	0.015
16297		C16297A|(ORF1ab_polyprotein:C16033A(R5345S))	43	0.002	41	0.002													8	0.004					23	0.001	33	0.002	56	0.003			57	0.002	7	0.004	0.012	0.016
16303		C16303A|(ORF1ab_polyprotein:C16039A(P5347T))	49	0.002	51	0.002			119	0.001	6	0.001	109	0.001	86	0.001			9	0.003					41	0.002	45	0.002	74	0.003	15	0.002	111	0.003	12	0.005	0.018	0.023
16304		C16304A|(ORF1ab_polyprotein:C16040A(P5347Q))	35	0.002	39	0.001					5	0.001	89	0.001	77	0.001			15	0.005	16	0.001	46	0.001	33	0.001	50	0.002	56	0.002			62	0.001	12	0.003	0.016	0.019
16308		C16308A|(ORF1ab_polyprotein:C16044A(F5348L))	50	0.002	54	0.002	39	0.001	142	0.002	5	0.001	127	0.002	126	0.002	28	0.001	19	0.006	17	0.001	56	0.001	43	0.002	44	0.002	70	0.003	12	0.001	97	0.002	16	0.007	0.024	0.031
16319		A16319T|(ORF1ab_polyprotein:A16055T(K5352I))	48	0.003			30	0.001	91	0.001	4	0.001	78	0.001					12	0.004							41	0.002	50	0.002			74	0.002	9	0.005	0.012	0.017
16332		C16332A|(ORF1ab_polyprotein:C16068A(D5356E))	26	0.001					78	0.001	5	0.001	95	0.001	73	0.001			11	0.004					26	0.001	43	0.002	57	0.003	10	0.001	45	0.001	11	0.002	0.015	0.017
16338		C16338T|(ORF1ab_polyprotein:C16074T(V5358V))					8827	0.41					20669	0.315																			15129	0.439	3	0.41	0.754	1.164
16342		T16342C|(ORF1ab_polyprotein:T16078C(S5360P))	5905	0.374	16563	0.745	18094	0.996	41482	0.67	2953	0.997	35012	0.597	52714	0.996	13851	0.87	2285	0.99	7349	0.652	32060	0.997	18281	0.996	17492	0.994	18234	0.989	6075	0.997	19075	0.611	16	2.785	10.686	13.471
16345		A16345C|(ORF1ab_polyprotein:A16081C(T5361P))	19	0.001															11	0.005			39	0.001					138	0.007	20	0.003			5	0.001	0.016	0.017
16348		T16348C|(ORF1ab_polyprotein:T16084C(S5362P))	8352	0.584					6246	0.106																									2	0.69	0	0.69
16355		A16355C|(ORF1ab_polyprotein:A16091C(K5364T))																	14	0.006									110	0.006	6	0.001	30	0.001	4	0	0.014	0.014
16359		A16359C|(ORF1ab_polyprotein:A16095C(L5365F))									3	0.001							11	0.005			36	0.001			22	0.001	167	0.01	16	0.003	60	0.002	7	0	0.023	0.023
16362		C16362A|(ORF1ab_polyprotein:C16098A(V5366V))	35	0.003	35	0.002	28	0.002	117	0.002	8	0.003	96	0.002	88	0.002	29	0.002	9	0.004	24	0.002	67	0.002	32	0.002	38	0.002	65	0.004	11	0.002	63	0.002	16	0.009	0.029	0.038
16372		A16372T|(ORF1ab_polyprotein:A16108T(N5370Y))	28	0.002					64	0.001			53	0.001	43	0.001			4	0.002	14	0.001					31	0.002	30	0.002			47	0.002	9	0.003	0.011	0.014
16377		G16377A|(ORF1ab_polyprotein:G16113A(P5371P))	20	0.002	38	0.003	21	0.002	90	0.002	5	0.003	75	0.002	72	0.002	16	0.001	3	0.002	12	0.001	34	0.002	27	0.002	24	0.002	16	0.001	5	0.001	39	0.002	16	0.009	0.021	0.03
16379		A16379C|(ORF1ab_polyprotein:A16115C(Y5372S))	10	0.001															4	0.003							14	0.001	78	0.006	8	0.002	22	0.001	6	0.001	0.013	0.014
16395		A16395T|(ORF1ab_polyprotein:A16131T(P5377P))	40	0.005			12	0.001	40	0.001			37	0.001	36	0.001											36	0.004					74	0.004	7	0.007	0.01	0.017
16398		T16398-16398del|(ORF1ab_polyprotein:16134-16134del(5378fs))	26	0.004	11	0.001	25	0.003	122	0.004	6	0.004	82	0.003	72	0.003	12	0.001			18	0.003	41	0.003	17	0.002	30	0.003	18	0.003	11	0.004	57	0.004	15	0.012	0.033	0.045
16404		T16404C|(ORF1ab_polyprotein:T16140C(D5380D))	28	0.152	12	0.057	29	0.101	125	0.088	7	0.438	85	0.344	76	0.378	13	0.138			27	0.245	45	0.287	17	0.074	34	0.27	19	0.162	11	0.108	69	0.228	15	0.398	2.672	3.07
16405		G16405A|(ORF1ab_polyprotein:G16141A(V5381I))	28	0.169	12	0.061	29	0.112	125	0.101	7	0.875	85	0.859	76	0.938	13	0.21			27	0.429	45	0.57	17	0.081	34	0.442	19	0.218	11	0.149	69	0.359	15	0.443	5.13	5.573
16437		T16437G|(ORF1ab_polyprotein:T16173G(G5391G))																											2	0.031					1	0	0.031	0.031
16440		G16440T|(ORF1ab_polyprotein:G16176T(M5392I))																									2	0.053							1	0	0.053	0.053
16447		T16447A|(ORF1ab_polyprotein:T16183A(Y5395N))	2	0.015																															1	0.015	0	0.015
16452		T16452A|(ORF1ab_polyprotein:T16188A(C5396*))																											2	0.027					1	0	0.027	0.027
16456		T16456C|(ORF1ab_polyprotein:T16192C(S5398P))			185	0.995																													1	0.995	0	0.995
16471		A16471C|(ORF1ab_polyprotein:A16207C(I5403L))																											2	0.026					1	0	0.026	0.026
16474		A16474T|(ORF1ab_polyprotein:A16210T(S5404C))																											2	0.029					1	0	0.029	0.029
16493		A16493C|(ORF1ab_polyprotein:A16229C(N5410T))																											2	0.027					1	0	0.027	0.027
16499		A16499C|(ORF1ab_polyprotein:A16235C(Q5412P))																											2	0.026					1	0	0.026	0.026
16503		T16503G|(ORF1ab_polyprotein:T16239G(V5413V))																													2	0.037	2	0.019	2	0	0.056	0.056
16504		T16504G|(ORF1ab_polyprotein:T16240G(F5414V))																											2	0.027					1	0	0.027	0.027
16510		T16510G|(ORF1ab_polyprotein:T16246G(L5416V))																											4	0.054					1	0	0.054	0.054
16523		C16523A|(ORF1ab_polyprotein:C16259A(T5420K))																											2	0.024					1	0	0.024	0.024
16532		G16532T|(ORF1ab_polyprotein:G16268T(G5423V))					3	0.012	2	0.002																									2	0.014	0	0.014
16537		G16537T|(ORF1ab_polyprotein:G16273T(D5425Y))			2	0.009			2	0.002															2	0.011									3	0.011	0.011	0.022
16560		A16560T|(ORF1ab_polyprotein:A16296T(A5432A))	26	0.198																									2	0.029					2	0.198	0.029	0.227
16561		A16561C|(ORF1ab_polyprotein:A16297C(I5433L))																											2	0.029					1	0	0.029	0.029
16569		A16569C|(ORF1ab_polyprotein:A16305C(T5435T))					2	0.008																					2	0.026					2	0.008	0.026	0.034
16578		G16578T|(ORF1ab_polyprotein:G16314T(W5438C))			2	0.009																											2	0.016	2	0.009	0.016	0.025
16583		A16583C|(ORF1ab_polyprotein:A16319C(N5440T))							2	0.002																			2	0.026					2	0.002	0.026	0.028
16588		G16588T|(ORF1ab_polyprotein:G16324T(G5442C))			4	0.02																													1	0.02	0	0.02
16621		A16621G|(ORF1ab_polyprotein:A16357G(R5453G))			2	0.015																													1	0.015	0	0.015
16636		G16636T|(ORF1ab_polyprotein:G16372T(A5458S))			2	0.009	2	0.003																	2	0.021	2	0.007							4	0.012	0.028	0.04
16656		T16656G|(ORF1ab_polyprotein:T16392G(A5464A))																	5	0.004							5	0.001	12	0.007	3	0.001	8	0.001	5	0	0.014	0.014
16659		T16659G|(ORF1ab_polyprotein:T16395G(T5465T))	3	0.002															7	0.004	2	0.002					11	0.002	18	0.009	5	0.002	16	0.002	7	0.002	0.021	0.023
16669		T16669G|(ORF1ab_polyprotein:T16405G(F5469V))																	9	0.003					2	0.002	9	0.001	17	0.005	12	0.002	21	0.002	6	0	0.015	0.015
16670		T16670A|(ORF1ab_polyprotein:T16406A(F5469Y))	8	0.003	16	0.001	38	0.001	54	0.002	2	0.002	42	0.001	3	0.002											22	0.003	5	0.001	5	0.001	36	0.003	11	0.007	0.013	0.02
16689		T16689A|(ORF1ab_polyprotein:T16425A(I5475I))	9	0.002					65	0.001			64	0.001	4	0.001			9	0.002			2	0.001			41	0.003	9	0.001			46	0.002	9	0.003	0.011	0.014
16700		G16700T|(ORF1ab_polyprotein:G16436T(R5479L))	8	0.001	41	0.001			74	0.001	5	0.002			3	0.001			16	0.003					4	0.001	22	0.001	14	0.002			41	0.002	10	0.003	0.012	0.015
16701		T16701A|(ORF1ab_polyprotein:T16437A(R5479R))	10	0.002					90	0.001	4	0.002	73	0.001	9	0.003			10	0.002							28	0.002	20	0.003			43	0.002	9	0.003	0.015	0.018
16706		T16706A|(ORF1ab_polyprotein:T16442A(V5481E))	13	0.002			74	0.001	84	0.001	5	0.002			8	0.003			15	0.002	8	0.002					33	0.002	16	0.002			64	0.002	10	0.004	0.015	0.019
16708		C16708T|(ORF1ab_polyprotein:C16444T(L5482L))	6	0.001	52	0.002			87	0.001			97	0.001	5	0.002			8	0.001	6	0.001	3	0.002			20	0.001	9	0.001	10	0.001			11	0.004	0.01	0.014
16711		T16711A|(ORF1ab_polyprotein:T16447A(S5483T))	10	0.002							4	0.002			6	0.002	11	0.001	12	0.002	7	0.001	3	0.001			22	0.001	8	0.001			35	0.001	10	0.002	0.012	0.014
16722		A16722C|(ORF1ab_polyprotein:A16458C(E5486D))																	26	0.004									71	0.009	22	0.002	63	0.002	4	0	0.017	0.017
16724		T16724A|(ORF1ab_polyprotein:T16460A(L5487*))	15	0.002			87	0.001	113	0.001	5	0.002	83	0.001	4	0.001			14	0.002					5	0.001	30	0.002	18	0.002			63	0.002	11	0.004	0.013	0.017
16729		C16729A|(ORF1ab_polyprotein:C16465A(L5489I))	9	0.001	40	0.001							122	0.002	6	0.002			10	0.001	8	0.002			5	0.001	32	0.002	13	0.002	15	0.001	37	0.001	11	0.002	0.014	0.016
16729		C16729T|(ORF1ab_polyprotein:C16465T(L5489F))																			1029	0.206													1	0	0.206	0.206
16731		T16731G|(ORF1ab_polyprotein:T16467G(L5489L))	9	0.001															27	0.004									78	0.01	19	0.002	53	0.002	5	0.001	0.018	0.019
16732		T16732A|(ORF1ab_polyprotein:T16468A(S5490T))	12	0.002					97	0.001	5	0.002	82	0.001	7	0.002			12	0.002							28	0.001	26	0.003			45	0.001	9	0.003	0.012	0.015
16736		G16736T|(ORF1ab_polyprotein:G16472T(W5491L))	13	0.002	48	0.001	82	0.001	104	0.001	7	0.003	80	0.001	5	0.001			17	0.002	7	0.001					29	0.001	23	0.003	13	0.001	33	0.001	13	0.005	0.014	0.019
16737		G16737T|(ORF1ab_polyprotein:G16473T(W5491C))	18	0.003	96	0.002	111	0.001	126	0.002	7	0.003	106	0.001	9	0.003			36	0.005	7	0.001	4	0.002	6	0.002	45	0.002	25	0.003	24	0.002	82	0.003	15	0.008	0.027	0.035
16738		G16738T|(ORF1ab_polyprotein:G16474T(E5492*))	15	0.002	56	0.001			112	0.001									17	0.002			3	0.001	4	0.001	38	0.002	24	0.003			53	0.002	9	0.004	0.011	0.015
16740		A16740C|(ORF1ab_polyprotein:A16476C(E5492D))	19	0.003	55	0.001	118	0.001	139	0.002	3	0.001	117	0.002	5	0.001	22	0.002	50	0.007	9	0.002	6	0.003			79	0.004	123	0.015	54	0.005	183	0.006	15	0.007	0.048	0.055
16742		T16742A|(ORF1ab_polyprotein:T16478A(V5493D))	17	0.003			85	0.001	112	0.001	3	0.001	104	0.001	5	0.001	13	0.001	13	0.002	5	0.001					39	0.002	23	0.003			70	0.002	12	0.005	0.014	0.019
16743		T16743A|(ORF1ab_polyprotein:T16479A(V5493V))	12	0.002					112	0.001	4	0.001	92	0.001	9	0.003	12	0.001	17	0.003							41	0.002	16	0.002			51	0.002	10	0.003	0.015	0.018
16745		G16745T|(ORF1ab_polyprotein:G16481T(G5494V))	23	0.003	63	0.002			123	0.001	7	0.002	96	0.001	8	0.002			25	0.004	6	0.001	4	0.002	4	0.001	45	0.002	29	0.003			61	0.002	13	0.006	0.02	0.026
16750		C16750A|(ORF1ab_polyprotein:C16486A(P5496T))	11	0.002	52	0.001									6	0.002			13	0.002			5	0.002	4	0.001	29	0.001	18	0.002			41	0.001	9	0.003	0.011	0.014
16751		C16751A|(ORF1ab_polyprotein:C16487A(P5496H))	12	0.002	71	0.002					6	0.002	127	0.002	5	0.001			11	0.002			12	0.005	5	0.001	43	0.002	19	0.002	19	0.002	61	0.002	12	0.004	0.021	0.025
16752		T16752C|(ORF1ab_polyprotein:T16488C(P5496P))							10552	0.118	3	0.001																							2	0.118	0.001	0.119
16754		G16754T|(ORF1ab_polyprotein:G16490T(R5497I))	30	0.004	146	0.003	330	0.004	332	0.004	16	0.005	332	0.004	21	0.005	51	0.004	93	0.015	13	0.003	5	0.002	11	0.003	78	0.004	57	0.007	36	0.003	161	0.005	16	0.015	0.06	0.075
16757		C16757A|(ORF1ab_polyprotein:C16493A(P5498Q))	23	0.003	123	0.003	94	0.001	148	0.002	7	0.002	134	0.002	10	0.003	15	0.001	25	0.004			8	0.003	8	0.002	55	0.003	18	0.002	22	0.002	88	0.003	15	0.009	0.027	0.036
16760		C16760A|(ORF1ab_polyprotein:C16496A(P5499Q))	15	0.002	81	0.002			94	0.001	5	0.002			5	0.001	13	0.001	22	0.004			6	0.003	9	0.002	31	0.002	18	0.002	15	0.001	54	0.002	13	0.005	0.02	0.025
16763		T16763A|(ORF1ab_polyprotein:T16499A(L5500H))	19	0.003	42	0.001			129	0.001	7	0.002	94	0.001	10	0.003			9	0.002	5	0.001					37	0.002	27	0.003			71	0.002	11	0.005	0.016	0.021
16764		T16764G|(ORF1ab_polyprotein:T16500G(L5500L))	12	0.002	51	0.001									4	0.001			43	0.007							28	0.001	88	0.01	28	0.002	67	0.002	8	0.003	0.023	0.026
16764		T16764A|(ORF1ab_polyprotein:T16500A(L5500L))	25	0.004			122	0.001	144	0.002	5	0.002	90	0.001	9	0.002	16	0.001	25	0.004	10	0.002					55	0.003	30	0.004			91	0.003	12	0.007	0.022	0.029
16767		C16767A|(ORF1ab_polyprotein:C16503A(N5501K))	8	0.001	52	0.001			100	0.001	5	0.002			7	0.002			18	0.003							27	0.001	20	0.002			34	0.001	9	0.003	0.011	0.014
16768		C16768A|(ORF1ab_polyprotein:C16504A(R5502R))	17	0.003	85	0.002			137	0.002			95	0.001	11	0.003	13	0.001	16	0.003			5	0.002	6	0.002	48	0.003	25	0.003	18	0.002	62	0.002	13	0.007	0.022	0.029
16769		G16769T|(ORF1ab_polyprotein:G16505T(R5502L))	12	0.002	44	0.001	76	0.001	96	0.001	3	0.001	88	0.001					20	0.004	6	0.001	4	0.002			38	0.002	15	0.002	13	0.001	49	0.002	13	0.005	0.016	0.021
16773		T16773A|(ORF1ab_polyprotein:T16509A(N5503K))	13	0.002					83	0.001	4	0.001					11	0.001	18	0.004	5	0.001					29	0.002	12	0.002			52	0.002	9	0.003	0.013	0.016
16774		T16774A|(ORF1ab_polyprotein:T16510A(Y5504N))	16	0.002	43	0.001	84	0.001	112	0.001			92	0.001	7	0.002	12	0.001	12	0.003	7	0.002	4	0.002			39	0.002	31	0.004			64	0.002	13	0.005	0.019	0.024
16778		T16778A|(ORF1ab_polyprotein:T16514A(V5505D))	6	0.001			73	0.001	88	0.001			77	0.001	3	0.001			13	0.005			4	0.002			26	0.002	59	0.009			38	0.002	10	0.003	0.022	0.025
16779		C16779A|(ORF1ab_polyprotein:C16515A(V5505V))	12	0.002	50	0.002			103	0.001	6	0.003	82	0.001					6	0.002	5	0.001	4	0.002			25	0.002	12	0.002	12	0.001	30	0.001	12	0.005	0.015	0.02
16786		G16786T|(ORF1ab_polyprotein:G16522T(G5508C))	9	0.002	37	0.001			77	0.001									9	0.004			3	0.001			30	0.002	17	0.003			37	0.001	8	0.004	0.011	0.015
16787		G16787T|(ORF1ab_polyprotein:G16523T(G5508V))	16	0.003	58	0.002			114	0.002	5	0.002			4	0.001	10	0.001	14	0.006	4	0.001			4	0.001	33	0.002	19	0.003	13	0.001	55	0.002	13	0.007	0.02	0.027
16792		C16792A|(ORF1ab_polyprotein:C16528A(R5510S))	11	0.002	43	0.001					5	0.002			6	0.002			10	0.004			3	0.002	3	0.001	26	0.002	23	0.003			39	0.002	10	0.003	0.018	0.021
16793		G16793T|(ORF1ab_polyprotein:G16529T(R5510L))	9	0.002							5	0.002							8	0.003					3	0.001	33	0.002	20	0.003	14	0.001	36	0.001	8	0.002	0.013	0.015
16794		T16794A|(ORF1ab_polyprotein:T16530A(R5510R))	8	0.002							4	0.002							7	0.003	4	0.001	2	0.001			22	0.001	33	0.005					7	0.002	0.013	0.015
16801		A16801C|(ORF1ab_polyprotein:A16537C(K5513Q))																	14	0.006									45	0.007	15	0.001			3	0	0.014	0.014
16803		A16803C|(ORF1ab_polyprotein:A16539C(K5513N))																	10	0.004			3	0.001			25	0.002	62	0.009	17	0.002	44	0.002	6	0	0.02	0.02
16804		A16804C|(ORF1ab_polyprotein:A16540C(N5514H))									4	0.002							17	0.007	4	0.001	3	0.001					88	0.013	19	0.002	45	0.002	7	0	0.028	0.028
16805		A16805T|(ORF1ab_polyprotein:A16541T(N5514I))	9	0.002					97	0.001					7	0.002			12	0.005							38	0.002	68	0.01			67	0.003	7	0.003	0.022	0.025
16806		C16806A|(ORF1ab_polyprotein:C16542A(N5514K))	11	0.002	38	0.001			76	0.001									11	0.005			3	0.001			26	0.002	15	0.002			34	0.001	8	0.004	0.011	0.015
16808		G16808T|(ORF1ab_polyprotein:G16544T(S5515I))	8	0.001	33	0.001			79	0.001	3	0.001							11	0.005					3	0.001	22	0.001	16	0.002			25	0.001	9	0.003	0.011	0.014
16813		G16813T|(ORF1ab_polyprotein:G16549T(V5517L))	7	0.001					75	0.001			71	0.001	4	0.001	9	0.001	10	0.005					4	0.001			15	0.002	13	0.001	30	0.001	10	0.002	0.013	0.015
16819		A16819T|(ORF1ab_polyprotein:A16555T(I5519L))									3	0.001							15	0.007									35	0.005			29	0.001	4	0	0.014	0.014
16822		G16822T|(ORF1ab_polyprotein:G16558T(G5520*))	7	0.001	46	0.001													10	0.005					3	0.001	29	0.002	14	0.002			42	0.002	7	0.002	0.012	0.014
16823		G16823T|(ORF1ab_polyprotein:G16559T(G5520V))	18	0.003					78	0.001									10	0.005			5	0.003			30	0.002	21	0.003			50	0.002	7	0.004	0.015	0.019
16825		G16825T|(ORF1ab_polyprotein:G16561T(E5521*))	13	0.002	36	0.001	77	0.001	131	0.002			137	0.002	6	0.002	10	0.001	8	0.004	7	0.002	6	0.003	7	0.002	27	0.002	12	0.002	16	0.002	45	0.002	15	0.006	0.024	0.03
16833		C16833A|(ORF1ab_polyprotein:C16569A(T5523T))	18	0.003	54	0.002			99	0.001	3	0.001	89	0.001	4	0.001			12	0.005	5	0.001	3	0.001			25	0.001	19	0.003	12	0.001	44	0.002	13	0.006	0.017	0.023
16834		T16834A|(ORF1ab_polyprotein:T16570A(F5524I))	19	0.003			81	0.001	155	0.002	6	0.002	101	0.001	10	0.003			20	0.009	8	0.002	3	0.001			66	0.004	84	0.013	14	0.001	102	0.004	13	0.006	0.04	0.046
16835		T16835G|(ORF1ab_polyprotein:T16571G(F5524C))	8	0.001											4	0.001			13	0.006			5	0.002					78	0.012	28	0.003	44	0.002	7	0.001	0.026	0.027
16838		A16838-16838del|(ORF1ab_polyprotein:16574-16574del(5525fs))	11	0.002					100	0.001	3	0.001	133	0.002	7	0.002			3	0.001							25	0.001	11	0.002	26	0.002	50	0.002	10	0.003	0.013	0.016
16838		A16838G|(ORF1ab_polyprotein:A16574G(E5525G))			7876	0.227																													1	0.227	0	0.227
16842		A16842T|(ORF1ab_polyprotein:A16578T(K5526N))	13	0.002					93	0.001					12	0.003			14	0.005			3	0.001			34	0.002	64	0.009	20	0.002	51	0.002	9	0.003	0.024	0.027
16843		G16843T|(ORF1ab_polyprotein:G16579T(G5527C))	12	0.002	53	0.001			104	0.001	5	0.002	107	0.001	6	0.002			20	0.007	5	0.001			6	0.002	23	0.001	17	0.002	19	0.002	45	0.002	13	0.004	0.022	0.026
16844		G16844T|(ORF1ab_polyprotein:G16580T(G5527V))	12	0.002	40	0.001			109	0.001			76	0.001					12	0.004	4	0.001					36	0.002	18	0.002			34	0.001	9	0.004	0.011	0.015
16849		T16849C|(ORF1ab_polyprotein:T16585C(Y5529H))											12955	0.176																					1	0	0.176	0.176
16850		A16850T|(ORF1ab_polyprotein:A16586T(Y5529F))							83	0.001	4	0.002			5	0.001	11	0.001	16	0.006							25	0.001	15	0.002			34	0.001	8	0.001	0.014	0.015
16870		C16870A|(ORF1ab_polyprotein:C16606A(R5536R))	15	0.003	60	0.002			108	0.001			92	0.001					17	0.005	4	0.001			6	0.002	40	0.002	17	0.002	12	0.001	45	0.002	11	0.006	0.016	0.022
16873		G16873T|(ORF1ab_polyprotein:G16609T(G5537C))	9	0.001	61	0.002			83	0.001									9	0.003	5	0.001			5	0.002	28	0.002	16	0.002			29	0.001	9	0.004	0.011	0.015
16878		A16878T|(ORF1ab_polyprotein:A16614T(T5538T))							6300	0.079							3239	0.343	4	0.001			970	0.443	3132	0.997			4024	0.586			10871	0.394	7	0.079	2.764	2.843
16885		T16885A|(ORF1ab_polyprotein:T16621A(Y5541N))	12	0.002							3	0.001			6	0.002			13	0.003							28	0.002	22	0.003			31	0.001	7	0.002	0.012	0.014
16887		C16887A|(ORF1ab_polyprotein:C16623A(Y5541*))	16	0.003					107	0.001	7	0.003							10	0.002							19	0.001	8	0.001	13	0.001	42	0.002	8	0.004	0.01	0.014
16889		A16889C|(ORF1ab_polyprotein:A16625C(K5542T))																	20	0.005									61	0.009	23	0.002			3	0	0.016	0.016
16890		A16890C|(ORF1ab_polyprotein:A16626C(K5542N))	8	0.001															31	0.008			7	0.003			19	0.001	69	0.01	37	0.003	64	0.002	7	0.001	0.027	0.028
16893		A16893C|(ORF1ab_polyprotein:A16629C(L5543F))																	21	0.005					4	0.001	20	0.001	64	0.009	14	0.001	29	0.001	6	0	0.018	0.018
16894		A16894T|(ORF1ab_polyprotein:A16630T(N5544Y))	21	0.003					83	0.001	4	0.001							10	0.002							38	0.002	20	0.003			53	0.002	7	0.004	0.01	0.014
16894		A16894C|(ORF1ab_polyprotein:A16630C(N5544H))	9	0.001											5	0.001			33	0.008	8	0.002	3	0.001			32	0.002	89	0.012	23	0.002	75	0.003	9	0.001	0.031	0.032
16895		A16895C|(ORF1ab_polyprotein:A16631C(N5544T))	26	0.004	86	0.002	185	0.002	164	0.002	8	0.003	199	0.003	11	0.003	12	0.001	55	0.012	7	0.002	6	0.003	4	0.001	76	0.004	165	0.022	96	0.008	138	0.005	16	0.01	0.067	0.077
16900		G16900T|(ORF1ab_polyprotein:G16636T(G5546C))	13	0.002	60	0.001	92	0.001	115	0.001			86	0.001			12	0.001	23	0.005			3	0.001			53	0.003	24	0.003	18	0.002	64	0.002	12	0.005	0.018	0.023
16901		G16901T|(ORF1ab_polyprotein:G16637T(G5546V))			51	0.001			111	0.001	8	0.003							14	0.003			4	0.002	5	0.001	29	0.001	9	0.001			37	0.001	9	0.002	0.012	0.014
16903		G16903T|(ORF1ab_polyprotein:G16639T(D5547Y))	13	0.002	47	0.001					3	0.001							15	0.003			3	0.001	7	0.002	28	0.001	13	0.002	13	0.001			9	0.003	0.011	0.014
16904		A16904T|(ORF1ab_polyprotein:A16640T(D5547V))	7	0.001					93	0.001	4	0.001			5	0.001	14	0.001	25	0.005			3	0.001			41	0.002	36	0.004			42	0.001	10	0.002	0.016	0.018
16909		T16909A|(ORF1ab_polyprotein:T16645A(F5549I))	8	0.001					100	0.001					6	0.002			52	0.009	5	0.001					35	0.002	87	0.011			66	0.002	8	0.002	0.027	0.029
16910		T16910G|(ORF1ab_polyprotein:T16646G(F5549C))	9	0.001															31	0.005			6	0.002			28	0.001	65	0.008	30	0.002	50	0.002	7	0.001	0.02	0.021
16914		G16914T|(ORF1ab_polyprotein:G16650T(V5550V))	14	0.002	54	0.001					7	0.002							7	0.001			6	0.002	7	0.002	25	0.001	14	0.002			43	0.001	9	0.003	0.011	0.014
16915		C16915T|(ORF1ab_polyprotein:C16651T(L5551L))	14	0.002	81	0.002	104	0.001	176	0.002	4	0.001	152	0.002			1768	0.144	9	0.001	6	0.001			6	0.002	51	0.002	12	0.001	24	0.002	61	0.002	14	0.007	0.158	0.165
16932		A16932T|(ORF1ab_polyprotein:A16668T(V5556V))	13	0.002					93	0.001	5	0.002	80	0.001					19	0.003	6	0.001	5	0.002	4	0.001	47	0.002	14	0.002			38	0.001	11	0.003	0.015	0.018
16933		A16933C|(ORF1ab_polyprotein:A16669C(M5557L))	13	0.002															24	0.004									101	0.012	24	0.002	52	0.002	5	0.002	0.02	0.022
16936		C16936A|(ORF1ab_polyprotein:C16672A(P5558T))	15	0.002	49	0.001			84	0.001	3	0.001	82	0.001	4	0.001			26	0.004					5	0.001	42	0.002	20	0.002	15	0.001	73	0.002	12	0.004	0.015	0.019
16937		C16937A|(ORF1ab_polyprotein:C16673A(P5558Q))	18	0.003	37	0.001			78	0.001	6	0.002			5	0.001			11	0.002					6	0.002	32	0.002	15	0.002	11	0.001	37	0.001	11	0.005	0.013	0.018
16941		A16941T|(ORF1ab_polyprotein:A16677T(L5559F))	17	0.003			88	0.001	93	0.001	3	0.001	81	0.001					11	0.002	7	0.001					44	0.002	17	0.002			59	0.002	10	0.005	0.011	0.016
16946		C16946T|(ORF1ab_polyprotein:C16682T(A5561V))	8	0.001	44	0.001			94	0.001	6	0.002	106	0.002	4	0.001							3	0.001	6	0.002	30	0.002			14	0.001	47	0.002	11	0.003	0.013	0.016
16950		T16950G|(ORF1ab_polyprotein:T16686G(P5562P))	12	0.002	63	0.002					4	0.002							25	0.004			8	0.004	7	0.002	23	0.001	47	0.007	20	0.002	64	0.002	10	0.004	0.024	0.028
16955		T16955G|(ORF1ab_polyprotein:T16691G(L5564R))	6	0.001															20	0.004			2	0.001					37	0.006	12	0.001	28	0.001	6	0.001	0.013	0.014
16964		A16964T|(ORF1ab_polyprotein:A16700T(Q5567L))	8	0.002			62	0.001	73	0.001			59	0.001					8	0.002			6	0.004			35	0.002	10	0.002			35	0.001	9	0.004	0.012	0.016
16967		A16967C|(ORF1ab_polyprotein:A16703C(E5568A))																	27	0.006									49	0.009			30	0.001	3	0	0.016	0.016
16970		A16970T|(ORF1ab_polyprotein:A16706T(H5569L))	13	0.003					73	0.001	4	0.002							12	0.003			2	0.001			33	0.002	8	0.001			49	0.002	8	0.004	0.011	0.015
16982		T16982G|(ORF1ab_polyprotein:T16718G(I5573S))	8	0.002															15	0.004			2	0.001	3	0.001			30	0.006	12	0.002	34	0.002	7	0.002	0.016	0.018
16984		A16984C|(ORF1ab_polyprotein:A16720C(T5574P))	9	0.002							2	0.001			4	0.002			32	0.008	4	0.001	4	0.003			22	0.002	49	0.01	16	0.002	40	0.002	10	0.002	0.031	0.033
16985		C16985A|(ORF1ab_polyprotein:C16721A(T5574N))							4328	0.09									5	0.001			3	0.002					8	0.002					4	0.09	0.005	0.095
16986		T16986G|(ORF1ab_polyprotein:T16722G(T5574T))									2	0.001							18	0.005			2	0.001					28	0.006			21	0.001	5	0	0.014	0.014
16989		C16989A|(ORF1ab_polyprotein:C16725A(G5575G))	17	0.003	73	0.003	145	0.003	176	0.003	10	0.004	120	0.003	7	0.004	19	0.002	27	0.007	8	0.002	6	0.004	8	0.003	55	0.004	20	0.004	15	0.002	80	0.004	16	0.012	0.043	0.055
17002		C17002T|(ORF1ab_polyprotein:C16738T(L5580F))																			852	0.238													1	0	0.238	0.238
17006		A17006C|(ORF1ab_polyprotein:A16742C(N5581T))																	14	0.005							13	0.001	36	0.009			20	0.002	4	0	0.017	0.017
17008		A17008C|(ORF1ab_polyprotein:A16744C(I5582L))																	9	0.004									42	0.012			17	0.002	3	0	0.018	0.018
17015		A17015T|(ORF1ab_polyprotein:A16751T(D5584V))	5	0.002															8	0.006	4	0.002							12	0.004					4	0.002	0.012	0.014
17016		T17016G|(ORF1ab_polyprotein:T16752G(D5584E))																	4	0.003			2	0.003					30	0.011			6	0.001	4	0	0.018	0.018
17027		G17027T|(ORF1ab_polyprotein:G16763T(S5588I))	6	0.002	17	0.004			19	0.001	3	0.003	5	0.001			4	0.001	5	0.006	2	0.001					3	0.001	5	0.002					10	0.007	0.015	0.022
17028		C17028A|(ORF1ab_polyprotein:C16764A(S5588R))	4	0.001	10	0.002	13	0.001			2	0.002							4	0.005	2	0.001					4	0.001	5	0.003	8	0.002	4	0.002	10	0.004	0.016	0.02
17030		A17030C|(ORF1ab_polyprotein:A16766C(N5589T))	5	0.002	12	0.003			25	0.002			7	0.002					6	0.008	2	0.001					8	0.003	33	0.017	27	0.007	7	0.003	10	0.007	0.041	0.048
17031		T17031G|(ORF1ab_polyprotein:T16767G(N5589K))	4	0.001							3	0.003	5	0.001					2	0.003	2	0.001	3	0.006			4	0.001	25	0.013	11	0.003	6	0.003	10	0.001	0.034	0.035
17033		T17033G|(ORF1ab_polyprotein:T16769G(V5590G))																	3	0.004							3	0.001	19	0.009	6	0.001			4	0	0.015	0.015
17036		C17036A|(ORF1ab_polyprotein:C16772A(A5591E))	9	0.003	7	0.002			16	0.001	2	0.002							4	0.005	3	0.002							5	0.002	8	0.002			8	0.006	0.013	0.019
17038		A17038C|(ORF1ab_polyprotein:A16774C(N5592H))	3	0.001	7	0.002					2	0.002							3	0.004					2	0.002			17	0.008	11	0.003	7	0.003	8	0.003	0.022	0.025
17040		T17040G|(ORF1ab_polyprotein:T16776G(N5592K))	4	0.001			14	0.001			4	0.003					6	0.002	3	0.004	2	0.001					3	0.001	26	0.013	7	0.002	4	0.002	10	0.002	0.028	0.03
17041		T17041A|(ORF1ab_polyprotein:T16777A(Y5593N))	6	0.002	6	0.001			25	0.002	2	0.002	7	0.002			7	0.002	4	0.005	2	0.001	2	0.004			8	0.003	6	0.003	5	0.001	9	0.004	13	0.005	0.027	0.032
17048		A17048T|(ORF1ab_polyprotein:A16784T(K5595M))	4	0.001							2	0.002							3	0.004	4	0.002					4	0.001	16	0.008			3	0.001	7	0.001	0.018	0.019
17050		G17050T|(ORF1ab_polyprotein:G16786T(V5596F))	5	0.002	7	0.001			22	0.001							4	0.001	7	0.009	3	0.002			4	0.003	7	0.002	6	0.003	10	0.002	6	0.003	11	0.004	0.025	0.029
17051		T17051G|(ORF1ab_polyprotein:T16787G(V5596G))			5	0.001	22	0.002	31	0.002									8	0.01	3	0.002	3	0.006	5	0.004	5	0.002	35	0.017	21	0.005	10	0.005	11	0.005	0.051	0.056
17054		G17054T|(ORF1ab_polyprotein:G16790T(G5597V))	6	0.002	11	0.002			19	0.001			12	0.003					5	0.007	2	0.001					13	0.004	5	0.002			6	0.003	9	0.005	0.02	0.025
17056		A17056C|(ORF1ab_polyprotein:A16792C(M5598L))	5	0.002							3	0.002							4	0.005					4	0.003			10	0.005	7	0.002			6	0.002	0.017	0.019
17058		G17058T|(ORF1ab_polyprotein:G16794T(M5598I))			5	0.001					4	0.003							3	0.004	3	0.002			2	0.001			7	0.003	7	0.002	3	0.001	8	0.001	0.016	0.017
17059		C17059A|(ORF1ab_polyprotein:C16795A(Q5599K))	6	0.002	9	0.002			23	0.001			6	0.001					2	0.003					2	0.001	9	0.003	5	0.002			4	0.002	9	0.005	0.012	0.017
17061		A17061C|(ORF1ab_polyprotein:A16797C(Q5599H))	13	0.004	8	0.002													4	0.005			2	0.004			8	0.003	28	0.013	21	0.005	9	0.004	8	0.006	0.034	0.04
17062		A17062T|(ORF1ab_polyprotein:A16798T(K5600*))			6	0.001											4	0.001	8	0.01	2	0.001			2	0.001	7	0.002	17	0.008					7	0.001	0.023	0.024
17064		G17064T|(ORF1ab_polyprotein:G16800T(K5600N))	8	0.002	6	0.001			20	0.001			6	0.001					3	0.004					5	0.003	5	0.002	3	0.001			3	0.001	9	0.004	0.012	0.016
17065		T17065A|(ORF1ab_polyprotein:T16801A(Y5601N))	5	0.002			15	0.001	18	0.001	3	0.002							7	0.009							11	0.004	6	0.003			5	0.002	8	0.004	0.02	0.024
17068		T17068A|(ORF1ab_polyprotein:T16804A(S5602T))	6	0.002															4	0.005	5	0.002					11	0.003	6	0.003			3	0.001	6	0.002	0.014	0.016
17069		C17069A|(ORF1ab_polyprotein:C16805A(S5602Y))	14	0.004	10	0.002			23	0.001	3	0.002							2	0.002					3	0.002	10	0.003					3	0.001	8	0.007	0.01	0.017
17075		T17075A|(ORF1ab_polyprotein:T16811A(L5604H))					17	0.001					7	0.001			7	0.002	3	0.004	3	0.002					3	0.001	8	0.004			4	0.002	8	0.001	0.016	0.017
17077		C17077A|(ORF1ab_polyprotein:C16813A(Q5605K))																	5	0.007					3	0.002	7	0.002	6	0.003			3	0.001	5	0	0.015	0.015
17080		G17080T|(ORF1ab_polyprotein:G16816T(G5606*))	7	0.002	7	0.001							8	0.002					2	0.003	3	0.002			4	0.003	7	0.002	7	0.003	10	0.002			9	0.003	0.017	0.02
17099		A17099C|(ORF1ab_polyprotein:A16835C(K5612T))																	3	0.007					2	0.001	3	0.001	18	0.009	8	0.002	3	0.002	6	0	0.022	0.022
17101		A17101T|(ORF1ab_polyprotein:A16837T(S5613C))	4	0.001			15	0.001	17	0.001	2	0.002	7	0.002					2	0.005							4	0.002	6	0.003			2	0.001	9	0.003	0.015	0.018
17106		T17106G|(ORF1ab_polyprotein:T16842G(H5614Q))																	3	0.008			2	0.004			3	0.001	14	0.007			2	0.001	5	0	0.021	0.021
17112		T17112G|(ORF1ab_polyprotein:T16848G(A5616A))	8	0.003																	3	0.002			2	0.002			9	0.005			6	0.003	5	0.003	0.012	0.015
17124		T17124C|(ORF1ab_polyprotein:T16860C(A5620A))					4243	0.313	7891	0.49	737	0.598	2671	0.588	4	1	2325	0.699	125	0.328	54	0.036					367	0.142	1625	0.826	1117	0.268	2	0.001	12	0.803	4.486	5.289
17125		C17125A|(ORF1ab_polyprotein:C16861A(L5621I))			5	0.001					2	0.002	7	0.001			4	0.001	3	0.008							4	0.002							6	0.001	0.014	0.015
17127		C17127A|(ORF1ab_polyprotein:C16863A(L5621L))	7	0.002	6	0.001					4	0.003									2	0.001			2	0.001	5	0.002	4	0.002			4	0.002	8	0.003	0.011	0.014
17131		T17131G|(ORF1ab_polyprotein:T16867G(Y5623D))															5	0.001					3	0.005			4	0.001	20	0.009	8	0.002	3	0.001	6	0	0.019	0.019
17134		C17134A|(ORF1ab_polyprotein:C16870A(P5624T))									2	0.001	9	0.002							2	0.001	3	0.005	2	0.001	9	0.003	5	0.002	5	0.001	3	0.001	9	0	0.017	0.017
17136		T17136G|(ORF1ab_polyprotein:T16872G(P5624P))																	4	0.009			2	0.004	2	0.001	4	0.002	25	0.012	6	0.001	4	0.002	7	0	0.031	0.031
17144		G17144A|(ORF1ab_polyprotein:G16880A(R5627H))	24	0.007	17	0.003	25	0.002	51	0.003	4	0.003	16	0.003			17	0.005			4	0.002	3	0.005	4	0.003	15	0.005	10	0.004	9	0.002	11	0.005	14	0.015	0.037	0.052
17145		C17145A|(ORF1ab_polyprotein:C16881A(R5627R))	6	0.002	6	0.001					2	0.001	5	0.001					3	0.006							5	0.002	4	0.002					7	0.003	0.012	0.015
17148		A17148T|(ORF1ab_polyprotein:A16884T(I5628I))	6	0.002															3	0.006							10	0.004	4	0.002			6	0.003	5	0.002	0.015	0.017
17156		C17156T|(ORF1ab_polyprotein:C16892T(T5631I))							2512	0.122																									1	0.122	0	0.122
17168		A17168C|(ORF1ab_polyprotein:A16904C(H5635P))	4	0.001															2	0.004	2	0.001	2	0.004	2	0.001	5	0.002	16	0.007	10	0.002	6	0.003	9	0.001	0.024	0.025
17169		T17169G|(ORF1ab_polyprotein:T16905G(H5635Q))																	4	0.007			3	0.005					14	0.006					3	0	0.018	0.018
17175		T17175G|(ORF1ab_polyprotein:T16911G(A5637A))																					2	0.004			3	0.001	16	0.007			4	0.002	4	0	0.014	0.014
17177		T17177G|(ORF1ab_polyprotein:T16913G(V5638G))	7	0.002															8	0.015									27	0.011	11	0.002	4	0.002	5	0.002	0.03	0.032
17186		T17186G|(ORF1ab_polyprotein:T16922G(L5641R))	5	0.001	7	0.001							5	0.001					2	0.004	2	0.001	2	0.003			4	0.001	39	0.017	15	0.003	5	0.002	10	0.002	0.032	0.034
17187		A17187C|(ORF1ab_polyprotein:A16923C(L5641L))	6	0.002															3	0.006			3	0.005					23	0.01	10	0.002	8	0.003	6	0.002	0.026	0.028
17188		T17188G|(ORF1ab_polyprotein:T16924G(C5642G))	12	0.003					18	0.001			5	0.001							2	0.001			3	0.002	8	0.003	35	0.015	16	0.004	8	0.003	9	0.004	0.029	0.033
17190		T17190G|(ORF1ab_polyprotein:T16926G(C5642W))	6	0.002									5	0.001											2	0.001			25	0.011	5	0.001			5	0.002	0.014	0.016
17196		G17196T|(ORF1ab_polyprotein:G16932T(K5644N))	5	0.001	10	0.002			24	0.001	4	0.003	7	0.001											4	0.003	5	0.002	8	0.003					8	0.004	0.012	0.016
17197		G17197T|(ORF1ab_polyprotein:G16933T(A5645S))	7	0.002	11	0.002			18	0.001									2	0.002					4	0.003	5	0.001	5	0.002	7	0.002	5	0.001	9	0.005	0.011	0.016
17199		A17199C|(ORF1ab_polyprotein:A16935C(A5645A))	6	0.002	7	0.001													5	0.005									21	0.008	14	0.003			5	0.003	0.016	0.019
17200		T17200A|(ORF1ab_polyprotein:T16936A(L5646I))	5	0.001					17	0.001									6	0.005			2	0.003			5	0.001	17	0.006	5	0.001	7	0.002	8	0.002	0.018	0.02
17200		T17200G|(ORF1ab_polyprotein:T16936G(L5646V))	4	0.001															10	0.009			2	0.003			4	0.001	34	0.012	10	0.002	5	0.001	7	0.001	0.028	0.029
17202		A17202-17202del|(ORF1ab_polyprotein:16938-16938del(5646fs))					18	0.001							8	0.008					3	0.001					8	0.002					10	0.002	5	0.001	0.013	0.014
17211		G17211T|(ORF1ab_polyprotein:G16947T(L5649F))	7	0.002	8	0.001			30	0.002									2	0.001			2	0.003	3	0.002	7	0.002	12	0.004					8	0.005	0.012	0.017
17212		C17212A|(ORF1ab_polyprotein:C16948A(P5650T))	5	0.001	8	0.001			26	0.001	4	0.002	11	0.002					4	0.002					6	0.004	9	0.002	16	0.005	6	0.001	6	0.001	11	0.003	0.019	0.022
17214		T17214G|(ORF1ab_polyprotein:T16950G(P5650P))	7	0.002							2	0.001							5	0.003									28	0.008	11	0.002	6	0.001	6	0.002	0.015	0.017
17215		A17215C|(ORF1ab_polyprotein:A16951C(I5651L))									2	0.001							6	0.004			2	0.003					17	0.005	7	0.001			5	0	0.014	0.014
17216		T17216G|(ORF1ab_polyprotein:T16952G(I5651R))			7	0.001							6	0.001	3	0.002			12	0.007									15	0.004			7	0.001	6	0.001	0.015	0.016
17218		G17218T|(ORF1ab_polyprotein:G16954T(D5652Y))	10	0.002	13	0.002	29	0.001	26	0.001	3	0.002	16	0.002	3	0.001			3	0.001	6	0.002	2	0.003	5	0.003	10	0.002	8	0.002	10	0.002	13	0.002	15	0.006	0.022	0.028
17222		A17222C|(ORF1ab_polyprotein:A16958C(K5653T))			10	0.001					3	0.002							7	0.003					2	0.001	6	0.001	37	0.009	15	0.003			7	0.001	0.019	0.02
17223		A17223C|(ORF1ab_polyprotein:A16959C(K5653N))	16	0.003					22	0.001											3	0.001	4	0.005	5	0.003	9	0.002	37	0.009	17	0.003	9	0.001	9	0.004	0.024	0.028
17231		G17231T|(ORF1ab_polyprotein:G16967T(R5656I))	12	0.002	18	0.002	37	0.001	41	0.002	4	0.002	18	0.002	6	0.001	10	0.002	8	0.003	7	0.002			5	0.003	22	0.004	13	0.002	15	0.002	29	0.003	15	0.007	0.026	0.033
17237		T17237A|(ORF1ab_polyprotein:T16973A(I5658K))	12	0.002									10	0.001	11	0.002			18	0.005							9	0.001	9	0.001			27	0.002	7	0.002	0.012	0.014
17239		C17239A|(ORF1ab_polyprotein:C16975A(P5659T))	12	0.002	15	0.001			28	0.001									7	0.002					3	0.002	10	0.002	14	0.002	13	0.002			8	0.004	0.01	0.014
17240		C17240A|(ORF1ab_polyprotein:C16976A(P5659H))			19	0.002					3	0.001	13	0.002					5	0.001	4	0.001			2	0.001	12	0.002	10	0.002			19	0.002	9	0.002	0.012	0.014
17243		C17243T|(ORF1ab_polyprotein:C16979T(A5660V))															532	0.106																	1	0	0.106	0.106
17245		C17245A|(ORF1ab_polyprotein:C16981A(R5661S))	13	0.002					22	0.001	3	0.001							7	0.002	4	0.001	4	0.004	2	0.001	9	0.001	8	0.001	12	0.002	21	0.002	11	0.003	0.015	0.018
17249		C17249A|(ORF1ab_polyprotein:C16985A(A5662D))	15	0.002	28	0.002	46	0.001	79	0.004	5	0.002	18	0.002			14	0.003	8	0.002	6	0.002	4	0.004	3	0.002	15	0.002	15	0.002	17	0.002			14	0.009	0.023	0.032
17253		T17253G|(ORF1ab_polyprotein:T16989G(R5663R))													8	0.001			14	0.003							13	0.002	58	0.008	9	0.001	22	0.001	6	0	0.016	0.016
17255		T17255G|(ORF1ab_polyprotein:T16991G(V5664G))	10	0.001															20	0.004							11	0.001	92	0.012	11	0.001	26	0.002	6	0.001	0.02	0.021
17257		G17257T|(ORF1ab_polyprotein:G16993T(E5665*))	13	0.002	16	0.001					5	0.002	20	0.002	17	0.002			17	0.003							17	0.002	11	0.001	9	0.001	30	0.002	10	0.003	0.015	0.018
17258		A17258T|(ORF1ab_polyprotein:A16994T(E5665V))					42	0.001	34	0.002	5	0.002							12	0.002	7	0.002					16	0.002	31	0.004	8	0.001	17	0.001	9	0.003	0.014	0.017
17261		G17261T|(ORF1ab_polyprotein:G16997T(C5666F))	10	0.001	20	0.002			33	0.002			12	0.001			7	0.001	13	0.003			3	0.003	4	0.003	11	0.001	10	0.001			18	0.001	11	0.005	0.014	0.019
17266		G17266T|(ORF1ab_polyprotein:G17002T(D5668Y))	19	0.002					26	0.001					12	0.001			13	0.003			4	0.003	4	0.003	17	0.002	17	0.002	12	0.002	27	0.002	10	0.003	0.018	0.021
17274		C17274A|(ORF1ab_polyprotein:C17010A(F5670L))	16	0.002	17	0.001			22	0.001	3	0.001	12	0.001	13	0.002			21	0.004	7	0.002					17	0.002	24	0.003	11	0.001	26	0.001	12	0.004	0.017	0.021
17277		A17277T|(ORF1ab_polyprotein:A17013T(K5671N))	13	0.002					24	0.001	3	0.001							14	0.003	5	0.001					15	0.002	59	0.008			27	0.002	8	0.003	0.017	0.02
17278		G17278T|(ORF1ab_polyprotein:G17014T(V5672L))	15	0.002	17	0.001	45	0.001	25	0.001	3	0.001	12	0.001	10	0.001			16	0.003			3	0.003			22	0.003	22	0.003			44	0.002	12	0.005	0.017	0.022
17279		T17279A|(ORF1ab_polyprotein:T17015A(V5672E))	20	0.003							5	0.002			10	0.001			19	0.004			2	0.002			14	0.002	24	0.003			43	0.002	8	0.003	0.016	0.019
17280		G17280T|(ORF1ab_polyprotein:G17016T(V5672V))	10	0.001	17	0.001					3	0.001							14	0.003	5	0.001			4	0.003	14	0.002	21	0.003	9	0.001	29	0.002	10	0.002	0.016	0.018
17282		A17282C|(ORF1ab_polyprotein:A17018C(N5673T))																	25	0.005			2	0.002					54	0.007	10	0.001	32	0.002	5	0	0.017	0.017
17284		T17284A|(ORF1ab_polyprotein:T17020A(S5674T))									3	0.001	15	0.001	13	0.002			25	0.005	6	0.001					9	0.001	25	0.003			39	0.002	8	0	0.016	0.016
17285		C17285A|(ORF1ab_polyprotein:C17021A(S5674*))	14	0.002	29	0.002			28	0.001	3	0.001			9	0.001	6	0.001	16	0.003	6	0.001	3	0.003	3	0.002	24	0.003	24	0.003			36	0.002	13	0.005	0.02	0.025
17288		C17288A|(ORF1ab_polyprotein:C17024A(T5675K))	12	0.001	14	0.001			24	0.001	3	0.001	13	0.001	14	0.001			8	0.001			3	0.002			18	0.002	29	0.003			34	0.002	11	0.003	0.013	0.016
17290		T17290G|(ORF1ab_polyprotein:T17026G(L5676V))	15	0.002															41	0.007									64	0.007			30	0.002	4	0.002	0.016	0.018
17291		T17291A|(ORF1ab_polyprotein:T17027A(L5676*))	21	0.002			52	0.001							12	0.001			14	0.003			2	0.002			13	0.002	11	0.001			49	0.002	8	0.003	0.011	0.014
17293		G17293T|(ORF1ab_polyprotein:G17029T(E5677*))	31	0.004	34	0.002	94	0.002	35	0.002	9	0.003	26	0.002	24	0.002	7	0.001	26	0.005	8	0.002	5	0.004			33	0.004	47	0.005	8	0.001	84	0.004	15	0.01	0.033	0.043
17296		C17296A|(ORF1ab_polyprotein:C17032A(Q5678K))	16	0.002							4	0.001			18	0.002			12	0.002							16	0.002	15	0.002	9	0.001	37	0.002	8	0.002	0.012	0.014
17299		T17299A|(ORF1ab_polyprotein:T17035A(Y5679N))	17	0.002							4	0.001	12	0.001					9	0.002			2	0.002			14	0.002	15	0.002			32	0.002	8	0.002	0.012	0.014
17299		T17299G|(ORF1ab_polyprotein:T17035G(Y5679D))			18	0.001					3	0.001							39	0.007			2	0.002			13	0.002	87	0.01	15	0.002	31	0.002	8	0.001	0.026	0.027
17300		A17300C|(ORF1ab_polyprotein:A17036C(Y5679S))			14	0.001													33	0.006			3	0.002			12	0.001	69	0.008	19	0.003	40	0.002	7	0.001	0.022	0.023
17301		T17301G|(ORF1ab_polyprotein:T17037G(Y5679*))	12	0.001															25	0.005							9	0.001	54	0.006			24	0.001	5	0.001	0.013	0.014
17303		T17303G|(ORF1ab_polyprotein:T17039G(V5680G))																	14	0.003									95	0.011	13	0.002	36	0.002	4	0	0.018	0.018
17304		C17304A|(ORF1ab_polyprotein:C17040A(V5680V))	23	0.003	18	0.001			35	0.002	5	0.002							32	0.006	6	0.001					15	0.002	22	0.003			37	0.002	9	0.006	0.016	0.022
17305		T17305G|(ORF1ab_polyprotein:T17041G(F5681V))	14	0.002											14	0.001			36	0.006			3	0.002					105	0.012	21	0.003	63	0.003	7	0.002	0.027	0.029
17306		T17306G|(ORF1ab_polyprotein:T17042G(F5681C))	25	0.003	30	0.002	62	0.001					17	0.002	32	0.003			56	0.01			5	0.004			29	0.003	167	0.02	41	0.006	116	0.006	11	0.006	0.054	0.06
17307		T17307G|(ORF1ab_polyprotein:T17043G(F5681L))	11	0.001											21	0.002			17	0.003			3	0.002			13	0.002	70	0.008	18	0.002	47	0.002	8	0.001	0.021	0.022
17309		G17309T|(ORF1ab_polyprotein:G17045T(C5682F))	18	0.002	19	0.001					4	0.001	13	0.001	14	0.001			26	0.005			3	0.002			20	0.002	22	0.003			46	0.002	10	0.003	0.017	0.02
17312		C17312A|(ORF1ab_polyprotein:C17048A(T5683N))	22	0.003	23	0.002							13	0.001	17	0.002			34	0.006	5	0.001	2	0.002			16	0.002	27	0.003			56	0.003	10	0.005	0.02	0.025
17318		A17318T|(ORF1ab_polyprotein:A17054T(N5685I))																	22	0.004							10	0.001	64	0.008	9	0.001	27	0.001	5	0	0.015	0.015
17320		G17320T|(ORF1ab_polyprotein:G17056T(A5686S))	23	0.003	16	0.001	46	0.001	41	0.002	3	0.001	25	0.002	21	0.002			28	0.006							16	0.002	37	0.004	10	0.001	48	0.002	12	0.007	0.02	0.027
17321		C17321A|(ORF1ab_polyprotein:C17057A(A5686E))	21	0.003	25	0.002			18	0.001	5	0.002	15	0.001	15	0.001			19	0.004			2	0.002			27	0.003	27	0.003	12	0.002	48	0.002	12	0.006	0.02	0.026
17323		T17323G|(ORF1ab_polyprotein:T17059G(L5687V))	12	0.001															15	0.003	4	0.001					8	0.001	68	0.008	20	0.003	33	0.002	7	0.001	0.018	0.019
17324		T17324A|(ORF1ab_polyprotein:T17060A(L5687*))											14	0.001	19	0.002			25	0.005							15	0.002	19	0.002			39	0.002	6	0	0.014	0.014
17325		G17325T|(ORF1ab_polyprotein:G17061T(L5687F))	9	0.001	15	0.001							13	0.001	29	0.003	5	0.001	34	0.007	4	0.001					20	0.003	26	0.003	7	0.001	37	0.002	11	0.002	0.022	0.024
17326		C17326A|(ORF1ab_polyprotein:C17062A(P5688T))	16	0.002	19	0.001			25	0.002	3	0.001	18	0.002	22	0.002			32	0.007							19	0.002	23	0.003	7	0.001	58	0.003	11	0.005	0.021	0.026
17327		C17327A|(ORF1ab_polyprotein:C17063A(P5688H))	9	0.001									11	0.001					16	0.003	4	0.001	3	0.003			23	0.003	19	0.002	11	0.002	43	0.002	9	0.001	0.017	0.018
17331		G17331T|(ORF1ab_polyprotein:G17067T(E5689D))	16	0.002	17	0.001	52	0.001	25	0.002	7	0.003	14	0.001	19	0.002			30	0.006	4	0.001					19	0.002	27	0.003			34	0.002	12	0.006	0.02	0.026
17334		G17334T|(ORF1ab_polyprotein:G17070T(T5690T))	17	0.002							4	0.002			15	0.001			11	0.003			3	0.003			11	0.002	12	0.002	7	0.001	29	0.002	9	0.002	0.016	0.018
17338		G17338T|(ORF1ab_polyprotein:G17074T(A5692S))	17	0.002	3992	0.345													8	0.002							16	0.002	15	0.002			2987	0.159	6	0.347	0.165	0.512
17339		C17339A|(ORF1ab_polyprotein:C17075A(A5692E))	9	0.001							5	0.002							18	0.005			2	0.002			12	0.002	11	0.001			19	0.001	7	0.001	0.013	0.014
17343		T17343G|(ORF1ab_polyprotein:T17079G(D5693E))			16	0.001									27	0.002			25	0.006	4	0.001	3	0.003			10	0.001	111	0.014	20	0.004	61	0.003	9	0.001	0.034	0.035
17344		A17344C|(ORF1ab_polyprotein:A17080C(I5694L))	11	0.001	13	0.001									12	0.001			19	0.005			4	0.004					52	0.007	11	0.002	35	0.002	8	0.002	0.021	0.023
17345		T17345G|(ORF1ab_polyprotein:T17081G(I5694R))	9	0.001									12	0.001					9	0.002			2	0.002			9	0.001	79	0.01	13	0.002	40	0.002	8	0.001	0.02	0.021
17348		T17348G|(ORF1ab_polyprotein:T17084G(V5695G))									3	0.001							21	0.006			2	0.002					72	0.01	8	0.002	22	0.001	6	0	0.022	0.022
17352		C17352A|(ORF1ab_polyprotein:C17088A(V5696V))	13	0.002	20	0.002	43	0.001	9	0.001	4	0.002			22	0.002	4	0.002	12	0.004			2	0.003			8	0.001	13	0.002					11	0.006	0.016	0.022
17354		T17354G|(ORF1ab_polyprotein:T17090G(F5697C))	10	0.002															16	0.006							14	0.003	54	0.009	7	0.002	46	0.003	6	0.002	0.023	0.025
17356		G17356C|(ORF1ab_polyprotein:G17092C(D5698H))	6	0.001					33	0.005	3	0.002					8	0.004			6	0.003	2	0.003			8	0.002			8	0.002			8	0.006	0.016	0.022
17359		G17359C|(ORF1ab_polyprotein:G17095C(E5699Q))	6	0.001					34	0.005	4	0.002					8	0.004			6	0.003					8	0.001			8	0.002			7	0.006	0.012	0.018
17368		A17368C|(ORF1ab_polyprotein:A17104C(M5702L))	13	0.002							3	0.002			11	0.001			8	0.003							11	0.002	65	0.01	15	0.004	34	0.002	8	0.002	0.024	0.026
17369		T17369G|(ORF1ab_polyprotein:T17105G(M5702R))	10	0.002							5	0.003							6	0.002							9	0.002	32	0.005	10	0.003	26	0.002	7	0.002	0.017	0.019
17370		G17370T|(ORF1ab_polyprotein:G17106T(M5702I))	10	0.002	14	0.001	37	0.001	9	0.001	3	0.002	9	0.001	18	0.002			4	0.001							13	0.002	8	0.001	4	0.001	28	0.002	12	0.005	0.012	0.017
17371		G17371T|(ORF1ab_polyprotein:G17107T(A5703S))	19	0.003	19	0.002	38	0.001	16	0.002	4	0.002	8	0.001			6	0.003	13	0.005							14	0.003	27	0.004	4	0.001	42	0.002	12	0.008	0.021	0.029
17377		A17377C|(ORF1ab_polyprotein:A17113C(N5705H))	10	0.002															10	0.003							6	0.001	67	0.01	13	0.003	31	0.002	6	0.002	0.019	0.021
17378		A17378C|(ORF1ab_polyprotein:A17114C(N5705T))	9	0.001					8	0.001			9	0.001	16	0.001			15	0.005			2	0.003			9	0.002	82	0.012	14	0.003	38	0.002	10	0.002	0.029	0.031
17379		T17379A|(ORF1ab_polyprotein:T17115A(N5705K))									3	0.002	9	0.001	17	0.002	3	0.001	10	0.003	3	0.001					8	0.001	15	0.002			22	0.001	9	0	0.014	0.014
17379		T17379G|(ORF1ab_polyprotein:T17115G(N5705K))	12	0.002	20	0.002									17	0.002			9	0.003			5	0.006			13	0.002	74	0.011	12	0.003	55	0.003	9	0.004	0.03	0.034
17380		T17380A|(ORF1ab_polyprotein:T17116A(Y5706N))	13	0.002					10	0.001	2	0.001							7	0.002	4	0.002					13	0.002	23	0.003			45	0.003	8	0.003	0.013	0.016
17380		T17380G|(ORF1ab_polyprotein:T17116G(Y5706D))	11	0.002	11	0.001													5	0.002							18	0.003	41	0.006	14	0.003	31	0.002	7	0.003	0.016	0.019
17383		G17383T|(ORF1ab_polyprotein:G17119T(D5707Y))	8	0.001	14	0.001			8	0.001	4	0.002	17	0.002			4	0.002	14	0.005							11	0.002	12	0.002					9	0.003	0.015	0.018
17384		A17384C|(ORF1ab_polyprotein:A17120C(D5707A))							10	0.001									6	0.002			2	0.002			11	0.002	57	0.008	15	0.004	40	0.002	7	0.001	0.02	0.021
17385		T17385G|(ORF1ab_polyprotein:T17121G(D5707E))	7	0.001	22	0.002							11	0.001	15	0.001			7	0.002							8	0.001	46	0.007	12	0.003	23	0.001	9	0.003	0.016	0.019
17385		T17385A|(ORF1ab_polyprotein:T17121A(D5707E))	47	0.008	47	0.005	144	0.004	55	0.008	12	0.006	60	0.008	87	0.008	7	0.003	14	0.005			3	0.004			59	0.01	112	0.016	24	0.006	136	0.008	14	0.025	0.074	0.099
17386		T17386A|(ORF1ab_polyprotein:T17122A(L5708M))	11	0.002			44	0.001	10	0.001	3	0.002	25	0.003	21	0.002	6	0.003	10	0.003							19	0.003	43	0.006	5	0.001	42	0.002	12	0.004	0.025	0.029
17386		T17386G|(ORF1ab_polyprotein:T17122G(L5708V))	30	0.005	108	0.011	62	0.002	30	0.004	4	0.002	28	0.004	36	0.003			16	0.005			9	0.011			37	0.006	82	0.012	48	0.012	57	0.003	13	0.022	0.058	0.08
17401		G17401T|(ORF1ab_polyprotein:G17137T(A5713S))	8	0.001	16	0.002					4	0.002							6	0.002							9	0.002	12	0.002	4	0.001	28	0.002	8	0.003	0.011	0.014
17410		C17410T|(ORF1ab_polyprotein:C17146T(R5716C))	4982	0.866	9129	0.998	33592	0.998	6681	0.997	1754	0.997	7344	0.997	10507	0.998	2040	0.998	2710	0.99	2226	1	763	0.997	2	1	5337	0.996	6095	0.989	3810	0.997	16701	0.997	16	3.859	11.956	15.815
17418		G17418T|(ORF1ab_polyprotein:G17154T(K5718N))	14	0.002	12	0.001					2	0.001			16	0.001			10	0.004			2	0.003			12	0.002	17	0.003			22	0.001	9	0.003	0.015	0.018
17447		A17447T|(ORF1ab_polyprotein:A17183T(Q5728L))	10	0.002			44	0.001	10	0.001	2	0.001	10	0.001			3	0.001	18	0.004							9	0.002	15	0.002			31	0.002	10	0.004	0.013	0.017
17460		A17460C|(ORF1ab_polyprotein:A17196C(P5732P))	9	0.002	15	0.002													23	0.005							8	0.002	77	0.013	7	0.002	32	0.002	7	0.004	0.024	0.028
17462		G17462T|(ORF1ab_polyprotein:G17198T(R5733L))	18	0.003	18	0.002					3	0.002			15	0.002			21	0.005							18	0.003	17	0.003	8	0.002	34	0.002	9	0.005	0.019	0.024
17466		A17466T|(ORF1ab_polyprotein:A17202T(T5734T))							7	0.001	2	0.001					3	0.001	21	0.005	3	0.001					8	0.002	10	0.002			18	0.001	8	0.001	0.013	0.014
17467		T17467G|(ORF1ab_polyprotein:T17203G(L5735V))	12	0.002	11	0.001													7	0.002							8	0.002	54	0.009	7	0.002	33	0.002	7	0.003	0.017	0.02
17469		G17469T|(ORF1ab_polyprotein:G17205T(L5735F))	8	0.001	17	0.002			8	0.001					14	0.001	3	0.001	16	0.004			6	0.008			10	0.002	13	0.002			22	0.001	10	0.004	0.019	0.023
17470		C17470A|(ORF1ab_polyprotein:C17206A(L5736I))	10	0.002	17	0.002			7	0.001							3	0.001	14	0.003							14	0.002	15	0.002	5	0.001	30	0.002	9	0.005	0.011	0.016
17476		A17476C|(ORF1ab_polyprotein:A17212C(K5738Q))	11	0.002	18	0.002	69	0.002	10	0.002					27	0.003			43	0.008	5	0.002	3	0.004			17	0.003	124	0.02	20	0.005	106	0.006	12	0.008	0.051	0.059
17477		A17477C|(ORF1ab_polyprotein:A17213C(K5738T))	18	0.003	16	0.002	84	0.002	11	0.002	8	0.005	10	0.001	30	0.003	3	0.001	71	0.014	10	0.004	6	0.008			23	0.004	168	0.027	20	0.005	115	0.006	15	0.009	0.078	0.087
17478		G17478T|(ORF1ab_polyprotein:G17214T(K5738N))	11	0.002	11	0.001							11	0.002	14	0.001			14	0.003							13	0.002	20	0.003			31	0.002	8	0.003	0.013	0.016
17479		G17479T|(ORF1ab_polyprotein:G17215T(G5739C))	8	0.001					9	0.001							3	0.001	21	0.004			2	0.003			16	0.003	10	0.002			45	0.002	8	0.002	0.015	0.017
17479		G17479C|(ORF1ab_polyprotein:G17215C(G5739R))	7	0.001							2	0.001							16	0.003			4	0.005			8	0.001	51	0.008	7	0.002	27	0.001	8	0.001	0.021	0.022
17480		G17480T|(ORF1ab_polyprotein:G17216T(G5739V))	12	0.002															25	0.005							16	0.003	14	0.002			37	0.002	5	0.002	0.012	0.014
17485		C17485A|(ORF1ab_polyprotein:C17221A(L5741I))	10	0.002	11	0.001			13	0.002	2	0.001			11	0.001			21	0.004							9	0.001	13	0.002			30	0.002	9	0.005	0.011	0.016
17516		G17516T|(ORF1ab_polyprotein:G17252T(R5751I))	28	0.001	118	0.001			219	0.002	47	0.002	93	0.001	87	0.001	57	0.001	61	0.002	42	0.001	29	0.001			88	0.002	123	0.002	63	0.001	229	0.002	14	0.004	0.016	0.02
17527		A17527T|(ORF1ab_polyprotein:A17263T(T5755S))	38	0.002									90	0.001	83	0.001			142	0.006							77	0.002	459	0.009			211	0.002	7	0.002	0.021	0.023
17529		T17529G|(ORF1ab_polyprotein:T17265G(T5755T))	24	0.001															125	0.004			56	0.002			66	0.001	383	0.006	107	0.001	188	0.001	7	0.001	0.015	0.016
17531		T17531A|(ORF1ab_polyprotein:T17267A(I5756K))	52	0.002			501	0.001	267	0.002	43	0.001	143	0.001	105	0.001	90	0.001	82	0.003	59	0.001			28	0.001	137	0.002	117	0.002			333	0.002	13	0.005	0.015	0.02
17533		G17533T|(ORF1ab_polyprotein:G17269T(G5757C))			182	0.001			203	0.001	34	0.001	106	0.001					52	0.002					36	0.001	116	0.002	126	0.002	81	0.001	230	0.002	10	0.002	0.012	0.014
17543		T17543A|(ORF1ab_polyprotein:T17279A(M5760K))	52	0.002					263	0.001	54	0.001	138	0.001	124	0.001			91	0.003	60	0.001					127	0.002	157	0.002			298	0.002	10	0.003	0.013	0.016
17544		G17544T|(ORF1ab_polyprotein:G17280T(M5760I))	36	0.001	186	0.001			262	0.001	41	0.001	144	0.001	96	0.001			110	0.003	57	0.001	49	0.001	37	0.001	97	0.001	119	0.002			197	0.001	13	0.003	0.013	0.016
17554		A17554C|(ORF1ab_polyprotein:A17290C(T5764P))	49	0.002	209	0.001									128	0.001			201	0.006			154	0.003			171	0.002	947	0.011	325	0.003	505	0.003	9	0.003	0.029	0.032
17557		T17557A|(ORF1ab_polyprotein:T17293A(C5765S))	66	0.002			563	0.001	295	0.001	57	0.001	182	0.001	126	0.001	93	0.001	116	0.003	65	0.001					194	0.003	202	0.002			417	0.002	12	0.004	0.015	0.019
17561		G17561T|(ORF1ab_polyprotein:G17297T(R5766L))	55	0.002	272	0.001			271	0.001	49	0.001	152	0.001	118	0.001			115	0.003	57	0.001			65	0.002	152	0.002	201	0.002	114	0.001	339	0.002	13	0.004	0.016	0.02
17563		C17563T|(ORF1ab_polyprotein:C17299T(R5767C))					66120	0.13	278	0.001	47	0.001	147	0.001																	116	0.001	192	0.001	6	0.131	0.004	0.135
17565		T17565G|(ORF1ab_polyprotein:T17301G(R5767R))	47	0.002															226	0.006			71	0.001			113	0.002	972	0.011	248	0.002	379	0.002	7	0.002	0.024	0.026
17570		C17570A|(ORF1ab_polyprotein:C17306A(P5769H))	53	0.002	277	0.001			254	0.001									138	0.004			54	0.001	57	0.001	135	0.002	168	0.002			309	0.002	9	0.004	0.012	0.016
17572		G17572A|(ORF1ab_polyprotein:G17308A(A5770T))			334	0.002	528	0.001	386	0.002	58	0.001	220	0.002	169	0.002	101	0.001	40	0.001	61	0.001	57	0.001	62	0.001	118	0.002	106	0.001	186	0.002	274	0.002	15	0.005	0.017	0.022
17573		C17573A|(ORF1ab_polyprotein:C17309A(A5770D))	49	0.002	232	0.001			254	0.001	47	0.001							75	0.002					56	0.001	117	0.002	203	0.002	115	0.001	310	0.002	10	0.004	0.011	0.015
17574		T17574G|(ORF1ab_polyprotein:T17310G(A5770A))	64	0.002	228	0.001									149	0.001			320	0.008			117	0.002	44	0.001	190	0.003	1240	0.013	334	0.003	513	0.003	10	0.003	0.034	0.037
17576		A17576T|(ORF1ab_polyprotein:A17312T(E5771V))	31	0.001															143	0.004							93	0.001	793	0.009			260	0.001	5	0.001	0.015	0.016
17577		A17577C|(ORF1ab_polyprotein:A17313C(E5771D))	33	0.001	228	0.001													152	0.004			70	0.001			88	0.001	561	0.006	208	0.002	264	0.001	8	0.002	0.015	0.017
17579		T17579G|(ORF1ab_polyprotein:T17315G(I5772S))	46	0.002	258	0.001									120	0.001			254	0.007	69	0.001	92	0.002	50	0.001	193	0.003	1042	0.011	345	0.003	523	0.003	11	0.003	0.032	0.035
17580		T17580A|(ORF1ab_polyprotein:T17316A(I5772I))	68	0.002	226	0.001	718	0.001	442	0.002	84	0.002	220	0.002	161	0.001	126	0.001	152	0.004	98	0.002					196	0.003	286	0.003			448	0.002	13	0.006	0.02	0.026
17584		G17584T|(ORF1ab_polyprotein:G17320T(D5774Y))	55	0.002	238	0.001			328	0.001	51	0.001	151	0.001	128	0.001			107	0.003			58	0.001	55	0.001	159	0.002	242	0.003	121	0.001	347	0.002	13	0.004	0.016	0.02
17589		T17589G|(ORF1ab_polyprotein:T17325G(T5775T))																	204	0.005									661	0.007	162	0.001	228	0.001	4	0	0.014	0.014
17591		T17591A|(ORF1ab_polyprotein:T17327A(V5776E))	70	0.002			652	0.001	405	0.002	67	0.001	197	0.001	129	0.001	104	0.001	101	0.003	74	0.001					130	0.002	240	0.002			367	0.002	12	0.005	0.014	0.019
17595		T17595A|(ORF1ab_polyprotein:T17331A(S5777R))	51	0.002					282	0.001	61	0.001	172	0.001	120	0.001			83	0.002							127	0.002	236	0.002			312	0.002	9	0.003	0.011	0.014
17597		C17597A|(ORF1ab_polyprotein:C17333A(A5778D))	58	0.002	322	0.001			291	0.001			157	0.001					79	0.002			58	0.001	56	0.001	135	0.002	186	0.002			312	0.002	10	0.004	0.011	0.015
17598		T17598G|(ORF1ab_polyprotein:T17334G(A5778A))																	138	0.004			69	0.001					864	0.009	213	0.002	240	0.001	5	0	0.017	0.017
17599		T17599G|(ORF1ab_polyprotein:T17335G(L5779V))	135	0.004	636	0.003	1051	0.002	643	0.003	79	0.002	274	0.002	301	0.003	204	0.002	575	0.016	140	0.003	285	0.005	107	0.002	334	0.005	2386	0.025	882	0.008	1093	0.006	16	0.012	0.079	0.091
17600		T17600G|(ORF1ab_polyprotein:T17336G(L5779W))	39	0.001															205	0.006			72	0.001			81	0.001	788	0.009	179	0.002	234	0.001	7	0.001	0.02	0.021
17602		G17602T|(ORF1ab_polyprotein:G17338T(V5780F))	53	0.002	295	0.001			287	0.001	53	0.001	158	0.001					49	0.001			75	0.001	46	0.001	148	0.002	194	0.002	117	0.001	273	0.002	12	0.004	0.012	0.016
17604		T17604G|(ORF1ab_polyprotein:T17340G(V5780V))																	114	0.003			111	0.002					1059	0.011	334	0.003	322	0.002	5	0	0.021	0.021
17608		G17608T|(ORF1ab_polyprotein:G17344T(D5782Y))	92	0.003	245	0.001			261	0.001	54	0.001							45	0.001			73	0.001			161	0.002	196	0.002			293	0.002	9	0.005	0.009	0.014
17610		T17610G|(ORF1ab_polyprotein:T17346G(D5782E))	34	0.001															149	0.005			71	0.001			70	0.001	763	0.008	220	0.002	218	0.001	7	0.001	0.018	0.019
17612		A17612C|(ORF1ab_polyprotein:A17348C(N5783T))	40	0.002	195	0.001													78	0.003			110	0.002			97	0.002	698	0.009	331	0.003	248	0.002	8	0.003	0.021	0.024
17615		A17615G|(ORF1ab_polyprotein:A17351G(K5784R))	12130	0.455					37010	0.162									7373	0.308															3	0.617	0.308	0.925
17616		G17616T|(ORF1ab_polyprotein:G17352T(K5784N))	37	0.001	494	0.002	658	0.001	394	0.002	74	0.002	249	0.002	183	0.002	123	0.001	102	0.004	67	0.001	107	0.002	98	0.002	255	0.004	355	0.004	202	0.002	467	0.003	16	0.006	0.029	0.035
17617		C17617A|(ORF1ab_polyprotein:C17353A(L5785I))	39	0.001	366	0.002			265	0.001	44	0.001			116	0.001			65	0.003			72	0.001	62	0.001	124	0.002	219	0.002	132	0.001	279	0.002	12	0.004	0.014	0.018
17622		A17622T|(ORF1ab_polyprotein:A17358T(K5786N))	50	0.002							55	0.001			121	0.001			223	0.009			61	0.001			111	0.002	1015	0.011	148	0.001	377	0.002	9	0.002	0.028	0.03
17623		G17623T|(ORF1ab_polyprotein:G17359T(A5787S))	68	0.002	374	0.002			347	0.001	62	0.001	161	0.001	132	0.001			72	0.003			83	0.002	63	0.001	185	0.003	294	0.003	174	0.002	392	0.002	13	0.005	0.019	0.024
17624		C17624A|(ORF1ab_polyprotein:C17360A(A5787E))	49	0.002	386	0.002			261	0.001			142	0.001					72	0.003			72	0.001	63	0.001	99	0.001	197	0.002	152	0.001	222	0.001	11	0.005	0.011	0.016
17630		A17630C|(ORF1ab_polyprotein:A17366C(K5789T))	29	0.001															63	0.003			64	0.001			75	0.001	713	0.008	210	0.002	185	0.001	7	0.001	0.016	0.017
17632		G17632T|(ORF1ab_polyprotein:G17368T(D5790Y))	55	0.002	299	0.001			325	0.001	59	0.001	163	0.001	134	0.001			83	0.004			62	0.001	48	0.001	149	0.002	240	0.003	133	0.001	217	0.001	13	0.004	0.016	0.02
17632		G17632A|(ORF1ab_polyprotein:G17368A(D5790N))																															23816	0.152	1	0	0.152	0.152
17638		T17638A|(ORF1ab_polyprotein:T17374A(S5792T))	42	0.002					282	0.001			136	0.001	110	0.001	80	0.001	64	0.003							126	0.002	297	0.003			231	0.002	9	0.003	0.013	0.016
17646		A17646C|(ORF1ab_polyprotein:A17382C(Q5794H))	32	0.001															32	0.002			97	0.002			74	0.001	872	0.01	299	0.003	200	0.001	7	0.001	0.019	0.02
17648		G17648T|(ORF1ab_polyprotein:G17384T(C5795F))	47	0.002	258	0.001			271	0.001	44	0.001			119	0.001			71	0.004							105	0.002	226	0.002	123	0.001	243	0.002	10	0.004	0.013	0.017
17649		C17649A|(ORF1ab_polyprotein:C17385A(C5795*))	57	0.002	256	0.001			317	0.001	48	0.001	153	0.001	126	0.001			93	0.005			60	0.001	49	0.001	144	0.002	237	0.002	129	0.001	245	0.002	13	0.004	0.017	0.021
17651		T17651G|(ORF1ab_polyprotein:T17387G(F5796C))	32	0.001															64	0.003			60	0.001					636	0.007	166	0.001	190	0.001	6	0.001	0.013	0.014
17658		G17658T|(ORF1ab_polyprotein:G17394T(M5798I))	47	0.002	273	0.001			309	0.001			142	0.001					95	0.005			56	0.001	46	0.001	122	0.002	198	0.002	130	0.001	220	0.001	11	0.004	0.014	0.018
17659		T17659A|(ORF1ab_polyprotein:T17395A(F5799I))	44	0.001											121	0.001			108	0.006							100	0.002	761	0.008			215	0.001	6	0.001	0.018	0.019
17660		T17660A|(ORF1ab_polyprotein:T17396A(F5799Y))	64	0.002					346	0.001	46	0.001	166	0.001	191	0.002			109	0.006	47	0.001	98	0.002			158	0.002	1055	0.011	239	0.002	343	0.002	12	0.003	0.03	0.033
17665		A17665C|(ORF1ab_polyprotein:A17401C(K5801Q))	31	0.001															66	0.004			82	0.001					725	0.007	249	0.002	166	0.001	6	0.001	0.015	0.016
17666		A17666C|(ORF1ab_polyprotein:A17402C(K5801T))																	86	0.005			95	0.002			88	0.001	741	0.007	248	0.002	169	0.001	6	0	0.018	0.018
17667		G17667T|(ORF1ab_polyprotein:G17403T(K5801N))	62	0.002	336	0.001	604	0.001	401	0.002	77	0.002	193	0.001	168	0.001			127	0.007	54	0.001	71	0.001	81	0.002	128	0.002	288	0.003	138	0.001	305	0.002	15	0.006	0.023	0.029
17668		G17668T|(ORF1ab_polyprotein:G17404T(G5802C))	85	0.003	397	0.002	581	0.001	353	0.001	58	0.001	203	0.001	167	0.001	98	0.001	111	0.006			91	0.002	74	0.002	188	0.003	317	0.003	186	0.002	331	0.002	15	0.007	0.024	0.031
17674		A17674G|(ORF1ab_polyprotein:A17410G(I5804V))																					7273	0.124											1	0	0.124	0.124
17676	RATG13	C17676T|(ORF1ab_polyprotein:C17412T(I5804I))					64382	0.121																											1	0.121	0	0.121
17679		G17679A|(ORF1ab_polyprotein:G17415A(T5805T))	37	0.001	306	0.001			366	0.001	66	0.002	184	0.001	180	0.002	90	0.001					60	0.001	65	0.001	83	0.001	152	0.001	158	0.001	228	0.001	13	0.003	0.012	0.015
17679	RATG13	G17679T|(ORF1ab_polyprotein:G17415T(T5805T))	69	0.002	389	0.002			311	0.001			176	0.001	149	0.001			77	0.004			80	0.001	73	0.002	140	0.002	258	0.003	138	0.001	276	0.002	12	0.005	0.017	0.022
17693		C17693A|(ORF1ab_polyprotein:C17429A(S5810Y))	39	0.001	268	0.001			280	0.001	53	0.001			117	0.001			89	0.005			103	0.002	55	0.001	104	0.002	203	0.002			163	0.001	11	0.003	0.015	0.018
17696		C17696A|(ORF1ab_polyprotein:C17432A(A5811E))	42	0.001	290	0.001					48	0.001							100	0.006					47	0.001	122	0.002	190	0.002	135	0.001	213	0.001	9	0.002	0.014	0.016
17702		A17702C|(ORF1ab_polyprotein:A17438C(N5813T))																	93	0.005			92	0.002					852	0.008	212	0.002	245	0.001	5	0	0.018	0.018
17703		C17703T|(ORF1ab_polyprotein:C17439T(N5813N))							39241	0.151																									1	0.151	0	0.151
17705		G17705T|(ORF1ab_polyprotein:G17441T(R5814M))	50	0.002	294	0.001			348	0.001	55	0.001			127	0.001			68	0.004			61	0.001	51	0.001	96	0.001	164	0.002	123	0.001	213	0.001	12	0.004	0.013	0.017
17706		G17706T|(ORF1ab_polyprotein:G17442T(R5814S))	60	0.002	308	0.001			300	0.001					118	0.001			51	0.003			63	0.001	74	0.002	108	0.002	227	0.002	125	0.001	249	0.002	11	0.004	0.014	0.018
17707		C17707A|(ORF1ab_polyprotein:C17443A(P5815T))	48	0.002	332	0.001			261	0.001									52	0.003			77	0.001	60	0.001	131	0.002	236	0.002	140	0.001	256	0.002	10	0.004	0.012	0.016
17712		A17712C|(ORF1ab_polyprotein:A17448C(Q5816H))	34	0.001															85	0.005			96	0.002			80	0.001	1152	0.011	265	0.002	359	0.002	7	0.001	0.023	0.024
17713		A17713C|(ORF1ab_polyprotein:A17449C(I5817L))	57	0.002					277	0.001									157	0.009			114	0.002			108	0.002	1201	0.012	329	0.003	430	0.003	8	0.003	0.031	0.034
17714		T17714G|(ORF1ab_polyprotein:T17450G(I5817R))																	72	0.004			92	0.002					727	0.007	264	0.002	291	0.002	5	0	0.017	0.017
17715		A17715C|(ORF1ab_polyprotein:A17451C(I5817I))	36	0.001															140	0.008			106	0.002			84	0.001	1034	0.01	238	0.002	414	0.003	7	0.001	0.026	0.027
17716		G17716T|(ORF1ab_polyprotein:G17452T(G5818C))	48	0.002	247	0.001			328	0.001	70	0.002	151	0.001	135	0.001			98	0.006			59	0.001			135	0.002	201	0.002			229	0.001	11	0.004	0.016	0.02
17717		G17717T|(ORF1ab_polyprotein:G17453T(G5818V))	48	0.002	266	0.001			301	0.001	55	0.001	142	0.001	133	0.001			63	0.004					65	0.001	127	0.002	216	0.002	122	0.001	266	0.002	12	0.004	0.015	0.019
17718		C17718A|(ORF1ab_polyprotein:C17454A(G5818G))	39	0.001	254	0.001													79	0.005			65	0.001	48	0.001	100	0.002	164	0.002			183	0.001	8	0.002	0.012	0.014
17721		G17721T|(ORF1ab_polyprotein:G17457T(V5819V))	53	0.002	306	0.001			251	0.001	45	0.001	138	0.001					66	0.004			69	0.001	52	0.001	100	0.002	187	0.002	127	0.001	191	0.001	12	0.004	0.014	0.018
17731		T17731G|(ORF1ab_polyprotein:T17467G(F5823V))	39	0.001															68	0.004			67	0.001					602	0.007	211	0.002	185	0.001	6	0.001	0.015	0.016
17733		C17733A|(ORF1ab_polyprotein:C17469A(F5823L))	45	0.002	255	0.001					47	0.001			115	0.001			79	0.005					49	0.001	88	0.001	198	0.002			181	0.001	9	0.003	0.012	0.015
17744		A17744C|(ORF1ab_polyprotein:A17480C(N5827T))																	159	0.01									622	0.007	120	0.001			3	0	0.018	0.018
17750		C17750A|(ORF1ab_polyprotein:C17486A(A5829D))	41	0.002	217	0.001			307	0.001	46	0.001	150	0.001	124	0.001			83	0.005	41	0.001	57	0.001	39	0.001	113	0.002	212	0.003	103	0.001	221	0.002	14	0.004	0.019	0.023
17753		G17753T|(ORF1ab_polyprotein:G17489T(W5830L))	36	0.001	215	0.001			214	0.001	42	0.001							72	0.004					51	0.001	63	0.001	167	0.002	106	0.001	160	0.001	10	0.003	0.011	0.014
17761		G17761T|(ORF1ab_polyprotein:G17497T(A5833S))	38	0.001	238	0.001			238	0.001	46	0.001	137	0.001	114	0.001			65	0.003					45	0.001	105	0.002	222	0.003	130	0.001	226	0.002	12	0.003	0.015	0.018
17766		C17766A|(ORF1ab_polyprotein:C17502A(V5834V))	149	0.004	690	0.003	1674	0.003	905	0.003	177	0.004	468	0.003	360	0.003	274	0.003	385	0.011	165	0.003	186	0.003	144	0.003	369	0.005	650	0.006	300	0.002	876	0.005	16	0.013	0.051	0.064
17766		C17766T|(ORF1ab_polyprotein:C17502T(V5834V))																	6661	0.191															1	0	0.191	0.191
17776		C17776A|(ORF1ab_polyprotein:C17512A(P5838T))	90	0.003	381	0.001	645	0.001	392	0.001	63	0.001	208	0.001	172	0.001			109	0.003			85	0.001	79	0.002	204	0.002	344	0.003	147	0.001	500	0.002	14	0.006	0.017	0.023
17777		C17777A|(ORF1ab_polyprotein:C17513A(P5838H))	73	0.002	438	0.002	664	0.001	484	0.002	73	0.001	253	0.002	175	0.001	127	0.001	127	0.003	77	0.001	112	0.002	87	0.002	238	0.003	396	0.004	166	0.001	529	0.003	16	0.007	0.024	0.031
17782		A17782T|(ORF1ab_polyprotein:A17518T(N5840Y))	75	0.002					290	0.001	51	0.001	180	0.001	130	0.001			71	0.002							162	0.002	202	0.002			320	0.002	9	0.003	0.011	0.014
17783		A17783C|(ORF1ab_polyprotein:A17519C(N5840T))	47	0.001															220	0.005			89	0.001			108	0.001	1139	0.01	347	0.003	442	0.002	7	0.001	0.022	0.023
17784		T17784G|(ORF1ab_polyprotein:T17520G(N5840K))	54	0.002	370	0.001													133	0.003			106	0.002	82	0.002	158	0.002	976	0.009	400	0.003	435	0.002	9	0.003	0.023	0.026
17791		A17791T|(ORF1ab_polyprotein:A17527T(N5843Y))	77	0.002			632	0.001	326	0.001	50	0.001	202	0.001	158	0.001			105	0.002	73	0.001					203	0.003	260	0.002			418	0.002	11	0.004	0.013	0.017
17792		A17792C|(ORF1ab_polyprotein:A17528C(N5843T))	67	0.002	313	0.001									128	0.001			313	0.007			101	0.002			166	0.002	1365	0.013	413	0.003	586	0.003	9	0.003	0.031	0.034
17798		T17798G|(ORF1ab_polyprotein:T17534G(V5845G))																	69	0.002			82	0.001			89	0.001	793	0.008	251	0.002	295	0.002	6	0	0.016	0.016
17801		C17801A|(ORF1ab_polyprotein:C17537A(A5846D))	50	0.002	288	0.001			332	0.001	49	0.001	163	0.001	120	0.001			92	0.002			65	0.001	55	0.001	171	0.002	229	0.002			377	0.002	12	0.004	0.013	0.017
17802		C17802A|(ORF1ab_polyprotein:C17538A(A5846A))	62	0.002					284	0.001	50	0.001	149	0.001	116	0.001			116	0.003					46	0.001	125	0.002	203	0.002			256	0.001	10	0.003	0.012	0.015
17803		T17803A|(ORF1ab_polyprotein:T17539A(S5847T))																	203	0.005							78	0.001	715	0.008			243	0.001	4	0	0.015	0.015
17804		C17804A|(ORF1ab_polyprotein:C17540A(S5847*))	44	0.001	226	0.001			264	0.001	47	0.001			113	0.001			81	0.002			59	0.001			116	0.002	191	0.002			288	0.002	10	0.003	0.011	0.014
17806		A17806C|(ORF1ab_polyprotein:A17542C(K5848Q))	54	0.002	219	0.001													378	0.01			135	0.003			144	0.002	1064	0.011	331	0.003	500	0.003	8	0.003	0.032	0.035
17807		A17807C|(ORF1ab_polyprotein:A17543C(K5848T))	34	0.001															304	0.008			81	0.002			99	0.001	995	0.011	295	0.003	368	0.002	7	0.001	0.027	0.028
17811		T17811A|(ORF1ab_polyprotein:T17547A(I5849I))	43	0.001															245	0.006							96	0.001	804	0.009			271	0.002	5	0.001	0.018	0.019
17813		T17813G|(ORF1ab_polyprotein:T17549G(L5850W))	37	0.001	243	0.001			283	0.001	52	0.001	142	0.001	108	0.001	108	0.001	97	0.003	66	0.001	70	0.001	56	0.001	96	0.001	368	0.004	151	0.001	254	0.001	15	0.003	0.017	0.02
17815		G17815T|(ORF1ab_polyprotein:G17551T(G5851*))	64	0.002	347	0.002			258	0.001	51	0.001	146	0.001	120	0.001	116	0.001	80	0.002					56	0.001	157	0.002	198	0.002	159	0.001	319	0.002	13	0.005	0.014	0.019
17829		A17829C|(ORF1ab_polyprotein:A17565C(Q5855H))	85	0.003	274	0.001	686	0.001	326	0.001	57	0.001	175	0.001	200	0.002	117	0.001	435	0.012	83	0.001	185	0.004	56	0.001	186	0.003	1455	0.017	465	0.005	668	0.004	16	0.006	0.052	0.058
17830		A17830C|(ORF1ab_polyprotein:A17566C(T5856P))	104	0.004	401	0.002	958	0.002	568	0.003	84	0.002	298	0.002	315	0.003	173	0.002	520	0.014	141	0.003	241	0.005	90	0.002	333	0.005	1964	0.023	747	0.007	1052	0.006	16	0.011	0.074	0.085
17856		A17856C|(ORF1ab_polyprotein:A17592C(E5864D))																	249	0.008			47	0.001			56	0.001	605	0.009	145	0.002	225	0.002	6	0	0.023	0.023
17859		T17859C|(ORF1ab_polyprotein:T17595C(Y5865Y))	17406	0.977	131963	0.997	333906	0.998	148333	0.997	25419	0.997	81644	0.996	63918	0.997	66037	0.997	25187	0.994	39544	0.998	32877	0.997	26338	0.996	43316	0.995	55282	0.994	69974	0.997	110635	0.995	16	3.969	11.953	15.922
17864		A17864C|(ORF1ab_polyprotein:A17600C(Y5867S))																	90	0.008			20	0.001			28	0.001	166	0.007	54	0.002	96	0.002	6	0	0.021	0.021
17865		T17865G|(ORF1ab_polyprotein:T17601G(Y5867*))	22	0.003	64	0.001			72	0.001	13	0.001	38	0.001	41	0.001			115	0.011			51	0.004	14	0.001	53	0.003	277	0.012	133	0.004	194	0.004	13	0.005	0.042	0.047
17881		A17881T|(ORF1ab_polyprotein:A17617T(T5873S))	4	0.007			5	0.002											4	0.011							2	0.006	14	0.019			10	0.004	6	0.009	0.04	0.049
17896		C17896G|(ORF1ab_polyprotein:C17632G(H5878D))									2	0.024																							1	0	0.024	0.024
17901		T17901G|(ORF1ab_polyprotein:T17637G(S5879S))	3	0.004															2	0.004									6	0.006	2	0.002			4	0.004	0.012	0.016
17909		T17909A|(ORF1ab_polyprotein:T17645A(V5882E))							3	0.004			2	0.002					3	0.007							3	0.006					5	0.001	5	0.004	0.016	0.02
17911		A17911C|(ORF1ab_polyprotein:A17647C(N5883H))	2	0.002									2	0.002					2	0.004			2	0.004					12	0.012			4	0.001	6	0.002	0.023	0.025
17912		A17912T|(ORF1ab_polyprotein:A17648T(N5883I))	4	0.005			5	0.001					2	0.002															12	0.012			8	0.002	5	0.006	0.016	0.022
17916		A17916T|(ORF1ab_polyprotein:A17652T(R5884S))	2	0.002															3	0.006			2	0.003					5	0.005					4	0.002	0.014	0.016
17917		T17917G|(ORF1ab_polyprotein:T17653G(F5885V))	2	0.002			6	0.001							4	0.003			6	0.012			3	0.005			3	0.006	32	0.03	3	0.003	16	0.004	9	0.003	0.063	0.066
17918		T17918G|(ORF1ab_polyprotein:T17654G(F5885C))	2	0.002															3	0.006			3	0.005					6	0.006			9	0.002	5	0.002	0.019	0.021
17918		T17918A|(ORF1ab_polyprotein:T17654A(F5885Y))	5	0.006	3	0.003	6	0.001					4	0.003			2	0.004	2	0.004									3	0.003			10	0.003	8	0.01	0.017	0.027
17922		T17922A|(ORF1ab_polyprotein:T17658A(N5886K))	3	0.003			5	0.001							2	0.001			2	0.004					2	0.003			2	0.002			4	0.001	7	0.004	0.011	0.015
17927		C17927A|(ORF1ab_polyprotein:C17663A(A5888D))			3	0.003			2	0.002			2	0.001	2	0.001									2	0.003	4	0.008	5	0.004	5	0.004	5	0.001	9	0.005	0.022	0.027
17931		T17931A|(ORF1ab_polyprotein:T17667A(I5889I))	2	0.002					2	0.002			2	0.001	3	0.002			2	0.004									3	0.003			7	0.002	7	0.004	0.012	0.016
17934		C17934A|(ORF1ab_polyprotein:C17670A(T5890T))	2	0.002	2	0.002	6	0.001					5	0.004	5	0.003			2	0.004					4	0.006	3	0.006	2	0.002			9	0.002	10	0.005	0.027	0.032
17936		G17936T|(ORF1ab_polyprotein:G17672T(R5891I))	5	0.005	2	0.002					2	0.016			2	0.001			2	0.004									2	0.002			6	0.002	7	0.007	0.025	0.032
17944		G17944T|(ORF1ab_polyprotein:G17680T(V5894L))	2	0.002	2	0.002	5	0.001					2	0.001	5	0.003							2	0.003					3	0.003			6	0.002	8	0.005	0.012	0.017
17945		T17945A|(ORF1ab_polyprotein:T17681A(V5894E))	3	0.003	2	0.002	5	0.001	2	0.002					2	0.001	4	0.007	2	0.005									5	0.004			12	0.003	9	0.008	0.02	0.028
17947		G17947T|(ORF1ab_polyprotein:G17683T(G5895C))			2	0.002									2	0.001			3	0.007			2	0.003									11	0.003	5	0.002	0.014	0.016
17948		G17948A|(ORF1ab_polyprotein:G17684A(G5895D))																			2	0.01							2	0.002	5	0.004	5	0.001	4	0	0.017	0.017
17948		G17948T|(ORF1ab_polyprotein:G17684T(G5895V))	3	0.003	2	0.002	6	0.001							7	0.004	2	0.003	5	0.012					3	0.004			2	0.002	2	0.002	10	0.003	10	0.006	0.03	0.036
17951		T17951A|(ORF1ab_polyprotein:T17687A(I5896K))	2	0.002									3	0.002	4	0.003			3	0.008									2	0.002			6	0.002	6	0.002	0.017	0.019
17957		G17957T|(ORF1ab_polyprotein:G17693T(C5898F))	3	0.004	2	0.003							2	0.002					2	0.007					2	0.004			3	0.003			4	0.001	7	0.007	0.017	0.024
17960		T17960A|(ORF1ab_polyprotein:T17696A(I5899K))					4	0.001					3	0.003													2	0.005	4	0.005					4	0.001	0.013	0.014
17964		G17964T|(ORF1ab_polyprotein:G17700T(M5900I))	2	0.002			5	0.001					3	0.002					4	0.013									2	0.002			7	0.002	6	0.003	0.019	0.022
17972		G17972T|(ORF1ab_polyprotein:G17708T(R5903I))	2	0.002	2	0.002							3	0.002	2	0.001			2	0.008			3	0.005					4	0.004					7	0.004	0.02	0.024
17974		G17974T|(ORF1ab_polyprotein:G17710T(D5904Y))	2	0.002			7	0.002	3	0.004			2	0.002	2	0.001											2	0.004	5	0.005	2	0.002	6	0.002	9	0.008	0.016	0.024
17976		C17976A|(ORF1ab_polyprotein:C17712A(D5904E))			2	0.002							2	0.002					2	0.008									3	0.003			9	0.003	5	0.002	0.016	0.018
17977		C17977A|(ORF1ab_polyprotein:C17713A(L5905I))	2	0.002									2	0.002	5	0.003													3	0.003	2	0.002	11	0.003	6	0.002	0.013	0.015
17978		T17978G|(ORF1ab_polyprotein:T17714G(L5905R))																	2	0.008							2	0.004	7	0.007			4	0.001	4	0	0.02	0.02
17979		T17979A|(ORF1ab_polyprotein:T17715A(L5905L))	4	0.005					3	0.004			3	0.002									2	0.003							2	0.002			5	0.009	0.007	0.016
17979		T17979G|(ORF1ab_polyprotein:T17715G(L5905L))	2	0.002	2	0.002									3	0.002			2	0.007			3	0.005			2	0.004	10	0.01	7	0.006	6	0.002	9	0.004	0.036	0.04
17988		G17988T|(ORF1ab_polyprotein:G17724T(K5908N))			2	0.002			2	0.003			4	0.003											2	0.003			3	0.003			4	0.001	6	0.005	0.01	0.015
17991		G17991T|(ORF1ab_polyprotein:G17727T(L5909F))					7	0.002							3	0.002	2	0.004					4	0.007	2	0.003			4	0.004			5	0.002	7	0.002	0.022	0.024
17992		C17992T|(ORF1ab_polyprotein:C17728T(Q5910*))							4	0.005			2	0.002	3	0.002									2	0.003			2	0.002					5	0.005	0.009	0.014
17992		C17992A|(ORF1ab_polyprotein:C17728A(Q5910K))	3	0.004			4	0.001					2	0.002	4	0.003							3	0.005					6	0.006	3	0.003			7	0.005	0.019	0.024
17999		C17999A|(ORF1ab_polyprotein:C17735A(T5912K))							3	0.004			2	0.002					2	0.009									5	0.005			6	0.002	5	0.004	0.018	0.022
18002		G18002T|(ORF1ab_polyprotein:G17738T(S5913I))			2	0.002	8	0.002	3	0.004					7	0.005			2	0.009							2	0.005	8	0.008	4	0.004	6	0.002	9	0.008	0.033	0.041
18004		C18004A|(ORF1ab_polyprotein:C17740A(L5914I))	3	0.004			7	0.002	3	0.004			2	0.002	2	0.001											2	0.004			2	0.002	7	0.002	8	0.01	0.011	0.021
18006		T18006A|(ORF1ab_polyprotein:T17742A(L5914L))											2	0.002	4	0.003									2	0.003			4	0.004			5	0.002	5	0	0.014	0.014
18011		T18011G|(ORF1ab_polyprotein:T17747G(I5916S))					6	0.002					3	0.003	2	0.001													17	0.017	3	0.003	8	0.003	6	0.002	0.027	0.029
18018		T18018G|(ORF1ab_polyprotein:T17754G(R5918R))									2	0.016																	6	0.006					2	0	0.022	0.022
18020		G18020T|(ORF1ab_polyprotein:G17756T(R5919M))													2	0.001							2	0.003	2	0.003			5	0.004	3	0.002	6	0.002	6	0	0.015	0.015
18022		A18022T|(ORF1ab_polyprotein:A17758T(N5920Y))					6	0.002			2	0.015					4	0.008					3	0.005									4	0.001	5	0.002	0.029	0.031
18023		A18023C|(ORF1ab_polyprotein:A17759C(N5920T))	2	0.002	4	0.004	6	0.002	2	0.002					4	0.002	3	0.006					2	0.003					19	0.017	9	0.007	18	0.005	10	0.01	0.04	0.05
18028		G18028T|(ORF1ab_polyprotein:G17764T(A5922S))	7	0.007	3	0.003	5	0.001							2	0.001							2	0.003	2	0.003	4	0.008	8	0.007	4	0.003	13	0.004	10	0.011	0.029	0.04
18029		C18029A|(ORF1ab_polyprotein:C17765A(A5922E))					5	0.001	4	0.005			2	0.001	2	0.001							2	0.003			2	0.004			4	0.003	11	0.003	8	0.006	0.015	0.021
18033		T18033C|(ORF1ab_polyprotein:T17769C(T5923T))	608	0.645																															1	0.645	0	0.645
18039		A18039C|(ORF1ab_polyprotein:A17775C(Q5925H))											2	0.001					2	0.007									8	0.007	5	0.004	4	0.001	5	0	0.02	0.02
18040		G18040T|(ORF1ab_polyprotein:G17776T(A5926S))			3	0.003	12	0.003					3	0.002	3	0.002			2	0.007			3	0.005	2	0.003			4	0.003	2	0.002	16	0.004	10	0.006	0.028	0.034
18047		A18047C|(ORF1ab_polyprotein:A17783C(N5928T))																	2	0.007									12	0.011			6	0.002	3	0	0.02	0.02
18059		T18059A|(ORF1ab_polyprotein:T17795A(L5932H))													2	0.001			5	0.017									7	0.006	3	0.002	4	0.001	5	0	0.027	0.027
18069		T18069G|(ORF1ab_polyprotein:T17805G(D5935E))																	2	0.008									8	0.008					2	0	0.016	0.016
18072		T18072C|(ORF1ab_polyprotein:T17808C(C5936C))	529	0.636																															1	0.636	0	0.636
18080		T18080G|(ORF1ab_polyprotein:T17816G(V5939G))																	3	0.013									3	0.003					2	0	0.016	0.016
18082		A18082C|(ORF1ab_polyprotein:A17818C(I5940L))													2	0.001			3	0.012							2	0.004	10	0.011					4	0	0.028	0.028
18104		A18104C|(ORF1ab_polyprotein:A17840C(Q5947P))	2	0.002											3	0.002			4	0.008									7	0.006					4	0.002	0.016	0.018
18109		C18109A|(ORF1ab_polyprotein:C17845A(P5949T))	3	0.003											3	0.002	2	0.003	2	0.004							2	0.003	2	0.002	3	0.002	8	0.002	8	0.003	0.018	0.021
18110		C18110A|(ORF1ab_polyprotein:C17846A(P5949H))																									2	0.003	9	0.008	2	0.002	10	0.002	4	0	0.015	0.015
18117		C18117A|(ORF1ab_polyprotein:C17853A(H5951Q))	2	0.002	2	0.002													3	0.006									4	0.004	4	0.004	9	0.002	6	0.004	0.016	0.02
18133		A18133-18133del|(ORF1ab_polyprotein:17869-17869del(5957fs))											2	0.002							2	0.01									2	0.002			3	0	0.014	0.014
18135		A18135C|(ORF1ab_polyprotein:A17871C(K5957N))																					2	0.004			3	0.005	6	0.008	4	0.004	6	0.002	5	0	0.023	0.023
18142		A18142C|(ORF1ab_polyprotein:A17878C(T5960P))																					2	0.004					10	0.014	2	0.002	6	0.002	4	0	0.022	0.022
18146		A18146T|(ORF1ab_polyprotein:A17882T(E5961V))	4	0.005											2	0.002			5	0.01							2	0.003					4	0.001	5	0.005	0.016	0.021
18148		G18148T|(ORF1ab_polyprotein:G17884T(G5962C))	2	0.002					3	0.001									3	0.006			3	0.007					2	0.003	2	0.001	7	0.002	7	0.003	0.019	0.022
18163		A18163T|(ORF1ab_polyprotein:A17899T(I5967L))																			2	0.006	3	0.008							2	0.001			3	0	0.015	0.015
18163		A18163G|(ORF1ab_polyprotein:A17899G(I5967V))	482	0.484	1577	0.997	4281	0.997	3208	0.998	296	0.997	1273	0.998	1199	0.997	670	1	575	0.998	343	0.988	378	0.984	320	0.997	759	1	662	1	1788	0.997	3506	0.996	16	3.476	11.952	15.428
18194		G18194T|(ORF1ab_polyprotein:G17930T(R5977I))	8	0.006	3	0.001	18	0.003	18	0.003	4	0.008	3	0.002	2	0.002			2	0.003	2	0.005	2	0.009			7	0.007			17	0.005	7	0.002	13	0.013	0.043	0.056
18197		G18197T|(ORF1ab_polyprotein:G17933T(R5978I))	4	0.003	9	0.003	13	0.002	20	0.003	3	0.006	3	0.002	2	0.002	3	0.004	4	0.007							2	0.002			7	0.002	9	0.003	12	0.011	0.028	0.039
18200		18200-insertA|(ORF1ab_polyprotein:17936insertA(5979fs))	7	0.006									6	0.004	10	0.01							5	0.083					4	0.011	6	0.002	7	0.003	7	0.006	0.113	0.119
18204		C18204A|(ORF1ab_polyprotein:C17940A(I5980I))			3	0.001					3	0.006			5	0.005			3	0.007							3	0.003					4	0.002	6	0.001	0.023	0.024
18207		T18207A|(ORF1ab_polyprotein:T17943A(S5981S))	3	0.003									2	0.001					2	0.005									2	0.006					4	0.003	0.012	0.015
18211		A18211T|(ORF1ab_polyprotein:A17947T(M5983L))			3	0.001													2	0.005							2	0.002	4	0.011					4	0.001	0.018	0.019
18214		G18214T|(ORF1ab_polyprotein:G17950T(G5984C))			5	0.002			13	0.002			2	0.001													5	0.006			4	0.001	5	0.002	6	0.004	0.01	0.014
18218		T18218G|(ORF1ab_polyprotein:T17954G(F5985C))	3	0.002																							2	0.002	3	0.008	5	0.002	3	0.001	5	0.002	0.013	0.015
18223		A18223T|(ORF1ab_polyprotein:A17959T(M5987L))	3	0.002											2	0.002			2	0.005									5	0.013			9	0.004	5	0.002	0.024	0.026
18228		T18228G|(ORF1ab_polyprotein:T17964G(N5988K))																	2	0.005									6	0.016	5	0.002			3	0	0.023	0.023
18229		T18229A|(ORF1ab_polyprotein:T17965A(Y5989N))					6	0.001	10	0.001							2	0.003									4	0.004	2	0.005			6	0.003	6	0.002	0.015	0.017
18235		G18235T|(ORF1ab_polyprotein:G17971T(V5991F))	4	0.003	6	0.002			13	0.002			2	0.001	2	0.002			2	0.005							2	0.002					6	0.002	8	0.007	0.012	0.019
18236		T18236A|(ORF1ab_polyprotein:T17972A(V5991D))	4	0.003					11	0.001			3	0.002					4	0.01							2	0.002					12	0.005	6	0.004	0.019	0.023
18237		T18237A|(ORF1ab_polyprotein:T17973A(V5991V))	3	0.002					12	0.002	2	0.003					3	0.004	2	0.005							2	0.002			4	0.001			7	0.004	0.015	0.019
18240		T18240A|(ORF1ab_polyprotein:T17976A(N5992K))	2	0.002			10	0.002	10	0.001			4	0.003															5	0.012	4	0.001	5	0.002	7	0.005	0.018	0.023
18241		G18241T|(ORF1ab_polyprotein:G17977T(G5993C))	2	0.002			8	0.001	15	0.002			2	0.001	2	0.002			2	0.005							2	0.002	2	0.005	5	0.001	6	0.003	10	0.005	0.019	0.024
18242		G18242T|(ORF1ab_polyprotein:G17978T(G5993V))	2	0.002	9	0.003	7	0.001			2	0.003	4	0.003			2	0.003	4	0.01							2	0.002	3	0.007	8	0.002	5	0.002	11	0.006	0.032	0.038
18247		C18247A|(ORF1ab_polyprotein:C17983A(P5995T))	6	0.004	12	0.004	11	0.002	17	0.002	2	0.003	3	0.002					3	0.008							3	0.003	3	0.007	10	0.003	4	0.002	11	0.012	0.028	0.04
18252		C18252A|(ORF1ab_polyprotein:C17988A(N5996K))	5	0.004	4	0.001	9	0.002	10	0.001									2	0.006							3	0.003			5	0.001	3	0.001	8	0.008	0.011	0.019
18254		T18254G|(ORF1ab_polyprotein:T17990G(M5997R))	4	0.003	7	0.002	7	0.001											2	0.006									7	0.018	11	0.003	4	0.002	7	0.006	0.029	0.035
18256		T18256G|(ORF1ab_polyprotein:T17992G(F5998V))	2	0.001															2	0.007									3	0.007	6	0.002	4	0.002	5	0.001	0.018	0.019
18257		T18257G|(ORF1ab_polyprotein:T17993G(F5998C))	3	0.002																	2	0.006					2	0.002	2	0.005	5	0.001	3	0.001	6	0.002	0.015	0.017
18261		C18261A|(ORF1ab_polyprotein:C17997A(I5999I))	3	0.002	6	0.002	7	0.001	11	0.001			2	0.001					2	0.007							5	0.005			6	0.002			8	0.006	0.015	0.021
18263		C18263A|(ORF1ab_polyprotein:C17999A(T6000N))	2	0.002	6	0.002			10	0.001			2	0.001			2	0.003											2	0.005	5	0.001	3	0.001	8	0.005	0.011	0.016
18264		C18264A|(ORF1ab_polyprotein:C18000A(T6000T))	4	0.003	9	0.003	7	0.001	13	0.002	2	0.003			4	0.004			2	0.007							4	0.004					11	0.005	9	0.009	0.023	0.032
18265		C18265A|(ORF1ab_polyprotein:C18001A(R6001S))			13	0.004			8	0.001			3	0.002					3	0.01													4	0.002	5	0.005	0.014	0.019
18266		G18266T|(ORF1ab_polyprotein:G18002T(R6001L))	2	0.002	7	0.002			10	0.001			3	0.002	2	0.002											3	0.003	3	0.008			5	0.002	8	0.005	0.017	0.022
18273		A18273C|(ORF1ab_polyprotein:A18009C(E6003D))													2	0.002											2	0.002	5	0.013	6	0.002			4	0	0.019	0.019
18277		A18277C|(ORF1ab_polyprotein:A18013C(I6005L))	3	0.002	7	0.002																					2	0.002	3	0.007	7	0.002	6	0.003	6	0.004	0.014	0.018
18280		A18280C|(ORF1ab_polyprotein:A18016C(R6006R))																											5	0.013	6	0.002	3	0.001	3	0	0.016	0.016
18281		G18281T|(ORF1ab_polyprotein:G18017T(R6006I))	7	0.005			19	0.003	19	0.002			5	0.003	8	0.008					2	0.006					7	0.008	3	0.007	6	0.002	11	0.005	10	0.01	0.039	0.049
18284		A18284C|(ORF1ab_polyprotein:A18020C(H6007P))							8	0.001			2	0.001	2	0.002			3	0.013									8	0.02	9	0.003	4	0.002	7	0.001	0.041	0.042
18290		G18290T|(ORF1ab_polyprotein:G18026T(R6009L))	2	0.001	6	0.002	7	0.001			3	0.005	2	0.001					2	0.008											5	0.001	5	0.002	8	0.004	0.017	0.021
18295		T18295G|(ORF1ab_polyprotein:T18031G(W6011G))	2	0.002			6	0.001					3	0.002					2	0.009									5	0.013	6	0.002	2	0.001	7	0.003	0.027	0.03
18299		T18299G|(ORF1ab_polyprotein:T18035G(I6012S))			3	0.001											2	0.003	3	0.015									3	0.008	7	0.002	3	0.002	6	0.001	0.03	0.031
18302		G18302T|(ORF1ab_polyprotein:G18038T(G6013V))			6	0.002			12	0.002			2	0.001					2	0.01									4	0.011	4	0.001			6	0.004	0.023	0.027
18303		C18303A|(ORF1ab_polyprotein:C18039A(G6013G))	6	0.005	6	0.002	6	0.001	19	0.003					2	0.002	2	0.003															4	0.002	7	0.011	0.007	0.018
18318		G18318T|(ORF1ab_polyprotein:G18054T(G6018G))	568	0.413	7	0.002					2	0.004																			4	0.001	3	0.001	5	0.415	0.006	0.421
18322		C18322T|(ORF1ab_polyprotein:C18058T(H6020Y))					589	0.096																											1	0.096	0	0.096
18328		A18328C|(ORF1ab_polyprotein:A18064C(T6022P))											2	0.001					3	0.013									5	0.012	5	0.001			4	0	0.027	0.027
18330		T18330G|(ORF1ab_polyprotein:T18066G(T6022T))													2	0.002													5	0.012	5	0.001			3	0	0.015	0.015
18331		A18331C|(ORF1ab_polyprotein:A18067C(R6023R))											2	0.001					2	0.008							2	0.002	2	0.005	8	0.002			5	0	0.018	0.018
18336		A18336C|(ORF1ab_polyprotein:A18072C(E6024D))	3	0.002	4	0.001													2	0.008									4	0.01	7	0.002			5	0.003	0.02	0.023
18343		G18343T|(ORF1ab_polyprotein:G18079T(G6027C))	3	0.002	4	0.001	8	0.001	9	0.001																	4	0.004			6	0.002	9	0.004	7	0.005	0.01	0.015
18347		C18347A|(ORF1ab_polyprotein:C18083A(T6028N))	5	0.004	7	0.002			11	0.001					2	0.002											4	0.004					3	0.001	6	0.007	0.007	0.014
18351		T18351G|(ORF1ab_polyprotein:T18087G(N6029K))																											5	0.013	6	0.002			2	0	0.015	0.015
18351		T18351A|(ORF1ab_polyprotein:T18087A(N6029K))	3	0.002	4	0.001							4	0.002	2	0.002											3	0.003	3	0.008			4	0.002	7	0.003	0.017	0.02
18357		T18357A|(ORF1ab_polyprotein:T18093A(P6031P))	5	0.004											2	0.002			2	0.009							2	0.002	3	0.008	5	0.002	4	0.002	7	0.004	0.025	0.029
18360		A18360T|(ORF1ab_polyprotein:A18096T(L6032F))	3	0.002					10	0.001											3	0.011											3	0.001	4	0.003	0.012	0.015
18363		G18363T|(ORF1ab_polyprotein:G18099T(Q6033H))	6	0.005	4	0.001			10	0.001			2	0.001	2	0.002											2	0.002			4	0.001	8	0.004	8	0.007	0.01	0.017
18364		C18364A|(ORF1ab_polyprotein:C18100A(L6034I))	7	0.006	7	0.002	7	0.001	20	0.003	2	0.004	3	0.002	2	0.002															5	0.001	7	0.003	9	0.012	0.012	0.024
18367		G18367T|(ORF1ab_polyprotein:G18103T(G6035C))	2	0.002	9	0.003	6	0.001	11	0.001																	5	0.005	2	0.005			5	0.002	7	0.007	0.012	0.019
18368		G18368T|(ORF1ab_polyprotein:G18104T(G6035V))	4	0.003			6	0.001							2	0.002			3	0.012													4	0.002	5	0.004	0.016	0.02
18369		T18369A|(ORF1ab_polyprotein:T18105A(G6035G))	2	0.002			6	0.001	9	0.001			2	0.001					2	0.008							5	0.005	9	0.022	5	0.001	9	0.004	9	0.004	0.041	0.045
18371		T18371G|(ORF1ab_polyprotein:T18107G(F6036C))																	2	0.008							2	0.002	2	0.005			4	0.002	4	0	0.017	0.017
18387		C18387A|(ORF1ab_polyprotein:C18123A(N6041K))	5	0.004	3	0.001			8	0.001			2	0.001					2	0.008							4	0.004	3	0.008			4	0.002	8	0.006	0.023	0.029
18389		T18389G|(ORF1ab_polyprotein:T18125G(L6042R))																											5	0.015					1	0	0.015	0.015
18390		A18390T|(ORF1ab_polyprotein:A18126T(L6042L))	2	0.002	4	0.002	5	0.001	7	0.001			2	0.001					2	0.009															6	0.006	0.01	0.016
18399		A18399T|(ORF1ab_polyprotein:A18135T(V6045V))	4	0.004									2	0.001			2	0.003	3	0.011									4	0.011			3	0.002	6	0.004	0.028	0.032
18400		C18400A|(ORF1ab_polyprotein:C18136A(P6046T))	3	0.003	7	0.002			13	0.002	2	0.004	2	0.001															3	0.008			8	0.004	7	0.007	0.017	0.024
18407		G18407T|(ORF1ab_polyprotein:G18143T(G6048V))	7	0.005	10	0.003	8	0.001	13	0.001			2	0.001	2	0.002	2	0.003	4	0.01							2	0.002			4	0.001			10	0.01	0.019	0.029
18410		A18410T|(ORF1ab_polyprotein:A18146T(Y6049F))	2	0.002					17	0.002	3	0.005	4	0.002	2	0.002											2	0.002					4	0.002	7	0.004	0.013	0.017
18419		C18419A|(ORF1ab_polyprotein:C18155A(T6052K))			6	0.002	6	0.001			2	0.004	2	0.001													2	0.002	2	0.005			4	0.002	7	0.003	0.014	0.017
18421		C18421A|(ORF1ab_polyprotein:C18157A(P6053T))	5	0.004	6	0.002	9	0.002	13	0.002			2	0.001	5	0.005			3	0.007							3	0.003					10	0.004	9	0.01	0.02	0.03
18422		C18422A|(ORF1ab_polyprotein:C18158A(P6053H))	6	0.005	10	0.003	7	0.001	19	0.002			4	0.003													4	0.004			7	0.002	6	0.003	8	0.011	0.012	0.023
18427		A18427C|(ORF1ab_polyprotein:A18163C(N6055H))																											5	0.012	12	0.004	3	0.001	3	0	0.017	0.017
18427		A18427T|(ORF1ab_polyprotein:A18163T(N6055Y))	2	0.002			9	0.002	13	0.002			2	0.001					3	0.007							2	0.002					4	0.002	7	0.006	0.012	0.018
18428		A18428C|(ORF1ab_polyprotein:A18164C(N6055T))	3	0.003	6	0.002	9	0.002	13	0.002							2	0.003	2	0.005									8	0.019	13	0.004	10	0.004	9	0.009	0.035	0.044
18429		T18429G|(ORF1ab_polyprotein:T18165G(N6055K))	2	0.002	4	0.001																							4	0.009	13	0.004	3	0.001	5	0.003	0.014	0.017
18430		A18430C|(ORF1ab_polyprotein:A18166C(T6056P))	7	0.006	6	0.002	6	0.001	16	0.002	2	0.004							7	0.016							6	0.006	9	0.022	23	0.007	10	0.004	10	0.011	0.059	0.07
18432		A18432T|(ORF1ab_polyprotein:A18168T(T6056T))	2	0.002					9	0.001									3	0.007	2	0.005											3	0.001	5	0.003	0.013	0.016
18433		G18433T|(ORF1ab_polyprotein:G18169T(D6057Y))			12	0.004			9	0.001			3	0.002	3	0.003			2	0.005									4	0.01			6	0.003	7	0.005	0.023	0.028
18436		T18436A|(ORF1ab_polyprotein:T18172A(F6058I))	4	0.004	7	0.002			9	0.001					5	0.006			7	0.017							3	0.003	5	0.013			3	0.001	8	0.007	0.04	0.047
18440		C18440A|(ORF1ab_polyprotein:C18176A(S6059Y))	3	0.003					10	0.001	3	0.006	2	0.001													2	0.002	3	0.008			4	0.002	7	0.004	0.019	0.023
18444		A18444C|(ORF1ab_polyprotein:A18180C(R6060S))	2	0.002															2	0.005									4	0.01					3	0.002	0.015	0.017
18452		C18452A|(ORF1ab_polyprotein:C18188A(A6063D))	3	0.003	7	0.003			12	0.002																			3	0.008	4	0.001	11	0.005	6	0.008	0.014	0.022
18454		A18454T|(ORF1ab_polyprotein:A18190T(K6064*))	4	0.004			5	0.001	7	0.001					3	0.004															3	0.001	7	0.003	6	0.006	0.008	0.014
18460		C18460A|(ORF1ab_polyprotein:C18196A(P6066T))							7	0.001	2	0.005							2	0.006													3	0.002	4	0.001	0.013	0.014
18462	RATG13	G18462A|(ORF1ab_polyprotein:G18198A(P6066P))					445	0.104					2	0.002																	4	0.002			3	0.104	0.004	0.108
18466		G18466T|(ORF1ab_polyprotein:G18202T(G6068*))	4	0.004	3	0.001									2	0.003											2	0.003	3	0.009	3	0.001	4	0.002	7	0.005	0.018	0.023
18477		T18477A|(ORF1ab_polyprotein:T18213A(F6071L))	16	0.002			30	0.001					19	0.001					6	0.001			9	0.001			31	0.003	10	0.002			49	0.003	8	0.003	0.011	0.014
18488		T18488A|(ORF1ab_polyprotein:T18224A(I6075K))	61	0.002					80	0.001	7	0.002	75	0.001					31	0.002	19	0.001					61	0.002	35	0.002			86	0.002	9	0.003	0.012	0.015
18492		A18492G|(ORF1ab_polyprotein:A18228G(P6076P))							12392	0.184			17177	0.306			4532	0.272					10170	0.428					11820	0.683			24397	0.502	6	0.184	2.191	2.375
18504		A18504T|(ORF1ab_polyprotein:A18240T(K6080N))	82	0.002															123	0.004							82	0.002	236	0.009	41	0.001	150	0.002	6	0.002	0.018	0.02
18513		T18513G|(ORF1ab_polyprotein:T18249G(P6083P))	126	0.002	50	0.001	226	0.001	174	0.001			111	0.001	94	0.002			230	0.008	37	0.001	95	0.002	26	0.001	140	0.002	373	0.012	125	0.003	313	0.004	14	0.005	0.036	0.041
18514		T18514G|(ORF1ab_polyprotein:T18250G(W6084G))	135	0.002					137	0.001	14	0.002	123	0.001	81	0.002	41	0.001	213	0.007			63	0.001			115	0.002	355	0.012	85	0.002	287	0.003	12	0.003	0.033	0.036
18518		A18518C|(ORF1ab_polyprotein:A18254C(N6085T))	178	0.003	122	0.002	238	0.001	236	0.002	18	0.002	173	0.002	67	0.001			360	0.011	40	0.001	208	0.004	56	0.002	196	0.003	393	0.012	216	0.005	370	0.004	15	0.008	0.047	0.055
18521		T18521A|(ORF1ab_polyprotein:T18257A(V6086E))	156	0.002			255	0.001	164	0.001			155	0.001	61	0.001	33	0.001	101	0.003	35	0.001	50	0.001			143	0.002	83	0.002			209	0.002	12	0.004	0.014	0.018
18523		G18523T|(ORF1ab_polyprotein:G18259T(V6087L))	111	0.002	56	0.001			158	0.001	13	0.001	137	0.001	64	0.001			93	0.003			56	0.001	28	0.001	129	0.002	87	0.003	53	0.001	136	0.001	13	0.004	0.015	0.019
18524		T18524A|(ORF1ab_polyprotein:T18260A(V6087E))	123	0.002					157	0.001	15	0.002							81	0.002	34	0.001					129	0.002	86	0.003			179	0.002	8	0.003	0.012	0.015
18526		C18526A|(ORF1ab_polyprotein:C18262A(R6088S))	115	0.002	92	0.002					16	0.002							65	0.002			51	0.001	29	0.001	102	0.002	57	0.002	54	0.001	124	0.001	10	0.004	0.012	0.016
18528		T18528G|(ORF1ab_polyprotein:T18264G(R6088R))	70	0.001															183	0.005			91	0.002			141	0.002	302	0.008	68	0.001	188	0.002	7	0.001	0.02	0.021
18530		T18530G|(ORF1ab_polyprotein:T18266G(I6089R))																	178	0.005							96	0.001	239	0.006	54	0.001	147	0.001	5	0	0.014	0.014
18533		A18533T|(ORF1ab_polyprotein:A18269T(K6090M))	109	0.002					157	0.001	11	0.001			57	0.001			181	0.005			62	0.001			137	0.002	344	0.009	62	0.001	244	0.002	10	0.003	0.022	0.025
18534		G18534T|(ORF1ab_polyprotein:G18270T(K6090N))	303	0.004	170	0.003	570	0.002	480	0.003	38	0.004	403	0.003	157	0.003	61	0.002	343	0.009	105	0.003	165	0.003	59	0.002	317	0.004	213	0.006	142	0.003	401	0.004	16	0.012	0.046	0.058
18536		T18536G|(ORF1ab_polyprotein:T18272G(I6091S))	105	0.001					164	0.001					61	0.001			197	0.005			82	0.001			188	0.003	354	0.009	111	0.002	302	0.003	9	0.002	0.024	0.026
18537		T18537A|(ORF1ab_polyprotein:T18273A(I6091I))	158	0.002			285	0.001	209	0.001	19	0.002	168	0.001	67	0.001	43	0.001	98	0.003							164	0.002	97	0.003			270	0.003	11	0.004	0.016	0.02
18538		G18538T|(ORF1ab_polyprotein:G18274T(V6092L))	123	0.002	92	0.001							150	0.001	61	0.001			123	0.003							136	0.002	95	0.002			172	0.002	8	0.003	0.011	0.014
18545		T18545A|(ORF1ab_polyprotein:T18281A(M6094K))	170	0.002			317	0.001	267	0.002	16	0.001	213	0.001	103	0.002	53	0.001	128	0.003	45	0.001					213	0.003	91	0.002			236	0.002	12	0.005	0.016	0.021
18546		G18546T|(ORF1ab_polyprotein:G18282T(M6094I))	112	0.001	89	0.001			202	0.001	13	0.001	163	0.001	78	0.001			141	0.004			68	0.001	51	0.002	157	0.002	105	0.003			194	0.002	12	0.003	0.017	0.02
18547		T18547A|(ORF1ab_polyprotein:T18283A(L6095I))	165	0.002			282	0.001	241	0.002			184	0.001	72	0.001	40	0.001	172	0.004	47	0.001			33	0.001	153	0.002	84	0.002			247	0.002	12	0.005	0.015	0.02
18548		T18548A|(ORF1ab_polyprotein:T18284A(L6095*))	134	0.002					243	0.002	22	0.002	228	0.002	78	0.001	41	0.001	110	0.003							136	0.002	83	0.002			167	0.001	10	0.004	0.014	0.018
18551		G18551T|(ORF1ab_polyprotein:G18287T(S6096I))	219	0.003	135	0.002	290	0.001	294	0.002	13	0.001	232	0.002	108	0.002	45	0.001	139	0.003	56	0.001	105	0.002	51	0.002	235	0.003	140	0.003	71	0.001	281	0.002	16	0.008	0.023	0.031
18552		T18552A|(ORF1ab_polyprotein:T18288A(S6096R))	254	0.003	73	0.001	375	0.001	293	0.002	24	0.002	243	0.002	99	0.002	49	0.001	158	0.004	53	0.001					242	0.003	110	0.003			278	0.002	13	0.007	0.02	0.027
18553		G18553T|(ORF1ab_polyprotein:G18289T(D6097Y))	125	0.002	74	0.001			209	0.001			155	0.001	67	0.001			115	0.003					34	0.001	127	0.002	90	0.002			199	0.002	10	0.004	0.012	0.016
18555	RATG13	C18555T|(ORF1ab_polyprotein:C18291T(D6097D))																					28076	0.436											1	0	0.436	0.436
18560		T18560A|(ORF1ab_polyprotein:T18296A(L6099H))	153	0.002					234	0.001	27	0.002	195	0.001	85	0.001			77	0.002							166	0.002	114	0.003			223	0.002	9	0.003	0.013	0.016
18561		T18561A|(ORF1ab_polyprotein:T18297A(L6099L))	212	0.003			354	0.001	235	0.001	21	0.002	198	0.001	101	0.002	49	0.001	155	0.004	63	0.001			42	0.001	223	0.003	126	0.003			302	0.002	13	0.005	0.02	0.025
18564		A18564T|(ORF1ab_polyprotein:A18300T(K6100N))	114	0.001															309	0.007							108	0.001	335	0.007			216	0.002	5	0.001	0.017	0.018
18566		A18566T|(ORF1ab_polyprotein:A18302T(N6101I))	152	0.002					266	0.002	14	0.001							354	0.008							131	0.002	466	0.01			249	0.002	7	0.004	0.023	0.027
18567		T18567A|(ORF1ab_polyprotein:T18303A(N6101K))	137	0.002					193	0.001	22	0.002	175	0.001	75	0.001			82	0.002	54	0.001					160	0.002	93	0.002			228	0.002	10	0.003	0.013	0.016
18568		C18568A|(ORF1ab_polyprotein:C18304A(L6102I))	208	0.002	128	0.002	397	0.001	273	0.002	20	0.002	225	0.001	85	0.001			215	0.005	44	0.001	89	0.001	64	0.002	208	0.002	143	0.003	100	0.002	270	0.002	15	0.007	0.022	0.029
18568		C18568T|(ORF1ab_polyprotein:C18304T(L6102F))							54959	0.31																									1	0.31	0	0.31
18570		C18570A|(ORF1ab_polyprotein:C18306A(L6102L))	132	0.002	98	0.001													178	0.004					43	0.001	157	0.002	104	0.002	63	0.001	200	0.002	8	0.003	0.012	0.015
18577		A18577C|(ORF1ab_polyprotein:A18313C(R6105R))	93	0.001	83	0.001					16	0.001							123	0.003			427	0.006	38	0.001			315	0.007	227	0.004	162	0.001	9	0.002	0.023	0.025
18580		G18580T|(ORF1ab_polyprotein:G18316T(V6106F))	117	0.001					243	0.001			203	0.001	82	0.001			111	0.003					40	0.001	138	0.002	101	0.002			203	0.002	9	0.002	0.012	0.014
18583		G18583T|(ORF1ab_polyprotein:G18319T(V6107L))	143	0.002	89	0.001			243	0.001	20	0.002	199	0.001	89	0.001			191	0.005			72	0.001	42	0.001	142	0.002	89	0.002			216	0.002	12	0.004	0.017	0.021
18584		T18584G|(ORF1ab_polyprotein:T18320G(V6107G))	134	0.002							14	0.001			77	0.001			269	0.008			109	0.002	40	0.001	138	0.002	373	0.01	133	0.002	248	0.002	10	0.002	0.029	0.031
18585		A18585T|(ORF1ab_polyprotein:A18321T(V6107V))	712	0.01	211	0.003	269	0.001	266	0.002	15	0.001	215	0.001	108	0.002			201	0.006	41	0.001	227	0.004	101	0.003	687	0.009	1029	0.027	427	0.008	1209	0.011	15	0.016	0.073	0.089
18585	RATG13	A18585G|(ORF1ab_polyprotein:A18321G(V6107V))	1785	0.024	310	0.005													142	0.004			160	0.003	170	0.005	1300	0.018	1523	0.039	576	0.01	2582	0.024	9	0.029	0.103	0.132
18585		A18585C|(ORF1ab_polyprotein:A18321C(V6107V))	2411	0.033	2707	0.041	1227	0.005	875	0.005	89	0.007	825	0.006	494	0.008	173	0.005	703	0.021	224	0.006	2827	0.044	1398	0.043	1913	0.026	2231	0.058	3540	0.063	3917	0.036	16	0.084	0.323	0.407
18586		T18586A|(ORF1ab_polyprotein:T18322A(F6108I))	471	0.006	200	0.003	634	0.002	409	0.003	33	0.003	414	0.003	149	0.002	96	0.003	187	0.006	87	0.002	223	0.004	84	0.003	561	0.008	333	0.009	138	0.002	798	0.007	16	0.014	0.052	0.066
18586		T18586G|(ORF1ab_polyprotein:T18322G(F6108V))	891	0.012	292	0.004	589	0.002	340	0.002	33	0.003	283	0.002	165	0.003	79	0.002	440	0.013	121	0.003	599	0.009	177	0.005	600	0.008	1277	0.033	891	0.016	1362	0.012	16	0.02	0.109	0.129
18587		T18587G|(ORF1ab_polyprotein:T18323G(F6108C))	197	0.003															134	0.004			103	0.002			117	0.002	484	0.012	209	0.004	293	0.003	7	0.003	0.027	0.03
18589		G18589T|(ORF1ab_polyprotein:GTC18325-18327TTA(V6109L))	249	0.003	137	0.002													94	0.003			77	0.001	50	0.002	491	0.007	149	0.004			485	0.004	8	0.005	0.021	0.026
18589		G18589T|(ORF1ab_polyprotein:GTC18325-18327TTG(V6109L))	339	0.005	147	0.002																	75	0.001	89	0.003	494	0.007	292	0.007	213	0.004	607	0.006	8	0.007	0.028	0.035
18589		G18589T|(ORF1ab_polyprotein:G18325T(V6109F))	1951	0.027	2027	0.031	3419	0.013	1636	0.01	96	0.008	1381	0.009	612	0.01	314	0.008	1163	0.036	345	0.01	1265	0.02	732	0.023	3670	0.051	1554	0.04	1177	0.021	3959	0.036	16	0.081	0.272	0.353
18590		T18590G|(ORF1ab_polyprotein:T18326G(V6109G))	382	0.005	127	0.002	313	0.001	196	0.001	15	0.001	208	0.001	143	0.002	62	0.002	296	0.009	62	0.002	295	0.005	77	0.002	232	0.003	692	0.018	472	0.008	750	0.007	16	0.009	0.06	0.069
18591		C18591A|(ORF1ab_polyprotein:GTC18325-18327TTA(V6109L))	249	0.003	137	0.002	259	0.001											94	0.003			77	0.001	50	0.002	491	0.007	149	0.004			485	0.005	9	0.006	0.022	0.028
18591		C18591G|(ORF1ab_polyprotein:GTC18325-18327TTG(V6109L))	339	0.005	147	0.002																	75	0.001	89	0.003	494	0.007	292	0.008	213	0.004	607	0.006	8	0.007	0.029	0.036
18591		C18591A|(ORF1ab_polyprotein:C18327A(V6109V))	854	0.012	338	0.005	1227	0.005	697	0.004	49	0.004	563	0.004	266	0.004	165	0.004	548	0.018	150	0.004	314	0.005	168	0.005	959	0.014	705	0.019	262	0.005	1432	0.013	16	0.026	0.099	0.125
18591		C18591G|(ORF1ab_polyprotein:C18327G(V6109V))	2253	0.032	560	0.009	416	0.002	220	0.001	14	0.001	196	0.001	123	0.002	54	0.001	277	0.009			901	0.014	516	0.016	1520	0.021	2151	0.056	1325	0.024	3139	0.029	15	0.044	0.174	0.218
18592		T18592A|(ORF1ab_polyprotein:T18328A(L6110I))	281	0.004	102	0.002	444	0.002	305	0.002	27	0.002	259	0.002	96	0.002	64	0.002	104	0.003	65	0.002	98	0.002	57	0.002	387	0.006	188	0.005	71	0.001	576	0.005	16	0.01	0.034	0.044
18592		T18592G|(ORF1ab_polyprotein:T18328G(L6110V))	1056	0.015	360	0.006	698	0.003	373	0.002	25	0.002	339	0.002	220	0.004	85	0.002	462	0.015	93	0.003	642	0.01	213	0.007	854	0.012	1450	0.038	1124	0.021	1872	0.018	16	0.026	0.134	0.16
18594		A18594T|(ORF1ab_polyprotein:A18330T(L6110F))	585	0.009	102	0.002	293	0.001	190	0.001	17	0.002	180	0.001	81	0.001	37	0.001	134	0.006			154	0.003	89	0.003	455	0.007	1107	0.031	353	0.007	1169	0.012	15	0.013	0.074	0.087
18595		T18595A|(ORF1ab_polyprotein:T18331A(W6111R))	266	0.004	129	0.002	496	0.002	339	0.002	28	0.003	293	0.002	146	0.003	56	0.002	175	0.007	75	0.003	204	0.003	53	0.002	369	0.006	240	0.007	132	0.003	516	0.005	16	0.01	0.046	0.056
18596		G18596T|(ORF1ab_polyprotein:G18332T(W6111L))	2231	0.035	1653	0.028	1793	0.008	1066	0.007	77	0.007	947	0.007	407	0.007	242	0.007	536	0.022	335	0.011	1167	0.02	585	0.02	2776	0.044	1535	0.042	1217	0.024	3966	0.041	16	0.078	0.252	0.33
18597		G18597T|(ORF1ab_polyprotein:G18333T(W6111C))	271	0.004	132	0.002	311	0.001	285	0.002	19	0.002	239	0.002	83	0.001	50	0.002	121	0.005	47	0.002	134	0.002	78	0.003	361	0.006	211	0.006	115	0.002	483	0.005	16	0.009	0.038	0.047
18598		G18598T|(ORF1ab_polyprotein:G18334T(A6112S))	164	0.003	104	0.002			217	0.001	17	0.002	169	0.001	74	0.001			63	0.003			86	0.001	50	0.002	190	0.003	103	0.003	63	0.001	233	0.002	13	0.006	0.019	0.025
18600		A18600C|(ORF1ab_polyprotein:A18336C(A6112A))	893	0.014	407	0.007	459	0.002	243	0.002	19	0.002	240	0.002	137	0.002	49	0.002	176	0.008	57	0.002	502	0.009	242	0.008	912	0.015	1244	0.035	836	0.017	1625	0.017	16	0.025	0.119	0.144
18601		C18601A|(ORF1ab_polyprotein:C18337A(H6113N))	288	0.005	193	0.003	312	0.001	286	0.002	27	0.003	278	0.002	113	0.002	37	0.001	196	0.009	42	0.002	225	0.004	86	0.003	333	0.005	225	0.006	173	0.003	476	0.005	16	0.011	0.045	0.056
18602		A18602C|(ORF1ab_polyprotein:A18338C(H6113P))	435	0.007	245	0.004	248	0.001			12	0.001	149	0.001	109	0.002			115	0.005			331	0.006	123	0.004	362	0.006	721	0.021	465	0.009	800	0.009	13	0.012	0.064	0.076
18603		T18603G|(ORF1ab_polyprotein:T18339G(H6113Q))	177	0.003															61	0.003			87	0.002	33	0.001	116	0.002	391	0.011	169	0.003	265	0.003	8	0.003	0.025	0.028
18603		T18603A|(ORF1ab_polyprotein:T18339A(H6113Q))	1566	0.025	775	0.013	1496	0.007	865	0.006	55	0.005	668	0.005	340	0.006	228	0.007	520	0.024	244	0.009	616	0.011	318	0.011	1755	0.029	960	0.028	700	0.014	2766	0.03	16	0.051	0.179	0.23
18604		G18604T|(ORF1ab_polyprotein:G18340T(G6114C))	936	0.015	742	0.013	1353	0.006	835	0.006	82	0.008	731	0.005	291	0.005	233	0.007	543	0.025	240	0.009	663	0.011	337	0.012	1175	0.019	808	0.023	623	0.012	1881	0.02	16	0.04	0.156	0.196
18605		G18605T|(ORF1ab_polyprotein:G18341T(G6114V))	169	0.002	125	0.002	251	0.001	210	0.001	22	0.002	153	0.001					146	0.006			124	0.002	67	0.002	213	0.003	147	0.004	87	0.002	272	0.003	13	0.006	0.025	0.031
18606		C18606A|(ORF1ab_polyprotein:C18342A(G6114G))	122	0.002					167	0.001	12	0.001							99	0.004					37	0.001	132	0.002	76	0.002			177	0.002	8	0.003	0.012	0.015
18606		C18606G|(ORF1ab_polyprotein:C18342G(G6114G))	751	0.011	208	0.003													55	0.002			322	0.005	111	0.003	708	0.011	984	0.025	523	0.009	1150	0.011	9	0.014	0.066	0.08
18607		T18607A|(ORF1ab_polyprotein:T18343A(F6115I))	278	0.004	80	0.001	432	0.002	245	0.002	17	0.001	249	0.002	109	0.002	59	0.002	185	0.008	79	0.003	102	0.002	47	0.001	295	0.004	317	0.008	81	0.001	463	0.005	16	0.009	0.039	0.048
18607		T18607G|(ORF1ab_polyprotein:T18343G(F6115V))	1954	0.027	960	0.015	1420	0.006	667	0.004	53	0.005	677	0.005	416	0.007	191	0.006	459	0.02	198	0.007	1073	0.017	492	0.015	2008	0.029	2025	0.052	1567	0.029	3556	0.035	16	0.052	0.227	0.279
18608		T18608G|(ORF1ab_polyprotein:T18344G(F6115C))	169	0.002	69	0.001													138	0.006			147	0.002	48	0.001	206	0.003	526	0.013	249	0.005	384	0.004	9	0.003	0.034	0.037
18610		G18610T|(ORF1ab_polyprotein:G18346T(E6116*))	870	0.012	552	0.008	784	0.003	539	0.003	40	0.003	462	0.003	216	0.004	121	0.003	326	0.015	133	0.004	497	0.008	252	0.008	939	0.014	628	0.016	464	0.008	1567	0.016	16	0.026	0.102	0.128
18611		A18611T|(ORF1ab_polyprotein:A18347T(E6116V))	1194	0.016	377	0.006	701	0.003	388	0.002	27	0.002	400	0.003	275	0.004	88	0.003	166	0.008	55	0.002	544	0.009	179	0.005	1113	0.016	1275	0.033	608	0.011	1848	0.018	16	0.027	0.114	0.141
18612		G18612T|(ORF1ab_polyprotein:G18348T(E6116D))	476	0.006	235	0.004	547	0.002	421	0.003	29	0.002	364	0.002	141	0.002	86	0.002	237	0.011	84	0.003	276	0.004	107	0.003	537	0.008	407	0.01	255	0.005	898	0.009	16	0.015	0.061	0.076
18613		T18613G|(ORF1ab_polyprotein:T18349G(L6117V))	178	0.002	108	0.002													148	0.007			211	0.003			102	0.001	494	0.012	237	0.004	420	0.004	8	0.004	0.031	0.035
18615		G18615T|(ORF1ab_polyprotein:G18351T(L6117F))	1118	0.015	616	0.009	1160	0.004	632	0.004	57	0.005	580	0.004	249	0.004	156	0.004	318	0.015	168	0.005	616	0.01	406	0.012	1468	0.021	818	0.02	611	0.011	1951	0.019	16	0.032	0.13	0.162
18616		A18616T|(ORF1ab_polyprotein:A18352T(T6118S))	1236	0.017	386	0.006	656	0.003	364	0.002	17	0.001	313	0.002	194	0.003	99	0.003	209	0.011	90	0.003	473	0.008	130	0.004	1050	0.015	1077	0.027	580	0.011	2164	0.022	16	0.028	0.11	0.138
18617		C18617A|(ORF1ab_polyprotein:C18353A(T6118K))	561	0.008	274	0.004	568	0.002	435	0.003	28	0.002	381	0.003	162	0.003	102	0.003	188	0.01	88	0.003	332	0.005	174	0.005	724	0.011	516	0.013	260	0.005	980	0.01	16	0.017	0.073	0.09
18618		A18618C|(ORF1ab_polyprotein:A18354C(T6118T))	125	0.002	110	0.002													71	0.004			168	0.003			72	0.001	384	0.01	193	0.004	240	0.002	8	0.004	0.024	0.028
18619		T18619A|(ORF1ab_polyprotein:T18355A(S6119T))	414	0.006	159	0.002	539	0.002	280	0.002	22	0.002	253	0.002	120	0.002	60	0.002	104	0.005	66	0.002	207	0.003	99	0.003	555	0.008	453	0.011	187	0.003	745	0.007	16	0.012	0.05	0.062
18620		C18620A|(ORF1ab_polyprotein:C18356A(S6119Y))	824	0.011	414	0.006	986	0.004	712	0.004	44	0.004	585	0.004	256	0.004	131	0.004	306	0.016	115	0.004	419	0.007	338	0.01	1147	0.017	649	0.016	425	0.008	1261	0.013	16	0.025	0.107	0.132
18621		T18621G|(ORF1ab_polyprotein:T18357G(S6119S))	186	0.003	131	0.002									68	0.001	40	0.001	151	0.008			257	0.004					386	0.01	286	0.005	523	0.005	9	0.005	0.034	0.039
18621		T18621A|(ORF1ab_polyprotein:T18357A(S6119S))	334	0.005	79	0.001	622	0.002	283	0.002	25	0.002	247	0.002	112	0.002	76	0.002	212	0.011	85	0.003	127	0.002	71	0.002	483	0.007	297	0.007	109	0.002	602	0.006	16	0.01	0.048	0.058
18622		A18622T|(ORF1ab_polyprotein:A18358T(M6120L))	101	0.001															91	0.005			73	0.001			85	0.001	176	0.004			162	0.002	6	0.001	0.013	0.014
18623		T18623A|(ORF1ab_polyprotein:T18359A(M6120K))	256	0.003	112	0.002	411	0.002	271	0.002	23	0.002	251	0.002	110	0.002	47	0.001	103	0.005	55	0.002	145	0.002	61	0.002	326	0.005	262	0.006	110	0.002	463	0.005	16	0.009	0.036	0.045
18624		G18624T|(ORF1ab_polyprotein:G18360T(M6120I))	1078	0.014	536	0.008	958	0.004	515	0.003	54	0.005	478	0.003	220	0.003	135	0.004	272	0.014	122	0.004	497	0.008	387	0.011	1403	0.02	736	0.018	564	0.01	1835	0.018	16	0.029	0.118	0.147
18625		A18625T|(ORF1ab_polyprotein:A18361T(K6121*))	791	0.011	265	0.004	872	0.003	485	0.003	46	0.004	454	0.003	216	0.003	121	0.003	323	0.017	136	0.004	459	0.007	137	0.004	739	0.011	884	0.022	431	0.008	1437	0.014	16	0.021	0.1	0.121
18627		G18627T|(ORF1ab_polyprotein:G18363T(K6121N))	680	0.009	397	0.006	876	0.003	547	0.003	42	0.004	522	0.004	243	0.004	150	0.004	332	0.018	142	0.005	452	0.007	211	0.006	756	0.011	465	0.012	366	0.007	1158	0.012	16	0.021	0.094	0.115
18629		A18629T|(ORF1ab_polyprotein:A18365T(Y6122F))	150	0.002					169	0.001	14	0.001							76	0.004							175	0.003	254	0.006	65	0.001	225	0.002	8	0.003	0.017	0.02
18630		T18630A|(ORF1ab_polyprotein:T18366A(Y6122*))	178	0.002	107	0.002	253	0.001	224	0.001	19	0.002	187	0.001	81	0.001	44	0.001	69	0.004	36	0.001	112	0.002	44	0.001	197	0.003	196	0.005	77	0.001	303	0.003	16	0.006	0.025	0.031
18631		T18631A|(ORF1ab_polyprotein:T18367A(F6123I))	123	0.002					161	0.001	13	0.001			70	0.001			72	0.004			85	0.001			95	0.001	440	0.011	68	0.001	216	0.002	10	0.003	0.022	0.025
18634		G18634T|(ORF1ab_polyprotein:G18370T(V6124L))	1456	0.02	1042	0.016	1511	0.006	693	0.005	60	0.005	606	0.004	298	0.005	222	0.007	444	0.026	226	0.008	851	0.014	430	0.013	1467	0.022	803	0.021	694	0.013	2458	0.026	16	0.047	0.164	0.211
18636		G18636T|(ORF1ab_polyprotein:G18372T(V6124V))	264	0.004	165	0.003	298	0.001	224	0.001	15	0.001	205	0.001	92	0.002	36	0.001	95	0.005	33	0.001	201	0.003	85	0.003	290	0.004	234	0.006	162	0.003	438	0.005	16	0.009	0.035	0.044
18637		A18637T|(ORF1ab_polyprotein:A18373T(K6125*))	784	0.011	330	0.005	670	0.003	267	0.002	22	0.002	292	0.002	196	0.003	117	0.004	196	0.011	93	0.003	442	0.007	137	0.004	832	0.013	661	0.017	384	0.007	1403	0.015	16	0.021	0.088	0.109
18641		T18641A|(ORF1ab_polyprotein:T18377A(I6126K))	201	0.003	102	0.002	288	0.001	209	0.001	19	0.002	199	0.001	78	0.001	48	0.001	93	0.006	36	0.001	152	0.002	48	0.001	213	0.003	137	0.004	96	0.002	344	0.004	16	0.007	0.028	0.035
18643		G18643T|(ORF1ab_polyprotein:G18379T(G6127*))	968	0.013	687	0.011	1364	0.005	786	0.005	43	0.004	753	0.005	301	0.005	180	0.005	309	0.019	205	0.007	616	0.01	323	0.01	930	0.014	474	0.012	456	0.008	1491	0.016	16	0.034	0.115	0.149
18644		G18644T|(ORF1ab_polyprotein:G18380T(G6127V))	117	0.002					162	0.001	16	0.001			68	0.001			31	0.002			69	0.001	37	0.001	99	0.001	81	0.002	64	0.001	158	0.002	11	0.003	0.012	0.015
18645		A18645T|(ORF1ab_polyprotein:A18381T(G6127G))	134	0.002															86	0.005			74	0.001			164	0.002	162	0.004			215	0.002	6	0.002	0.014	0.016
18646		C18646A|(ORF1ab_polyprotein:C18382A(P6128T))	198	0.003	149	0.002	259	0.001	200	0.001	16	0.001	196	0.001	77	0.001	37	0.001	96	0.006	32	0.001	160	0.003	70	0.002	212	0.003	178	0.005	111	0.002	362	0.004	16	0.007	0.03	0.037
18648		T18648A|(ORF1ab_polyprotein:T18384A(P6128P))	322	0.005	136	0.002	482	0.002	267	0.002	28	0.003	269	0.002	123	0.002	66	0.002	141	0.009	104	0.004	132	0.002	44	0.001	380	0.006	356	0.009	118	0.002	660	0.007	16	0.011	0.049	0.06
18651		G18651T|(ORF1ab_polyprotein:G18387T(E6129D))	230	0.003	194	0.003	425	0.002	372	0.002	30	0.003	335	0.002	124	0.002	69	0.002	170	0.011	71	0.003	218	0.004	69	0.002	288	0.004	191	0.005	145	0.003	438	0.005	16	0.01	0.046	0.056
18658		T18658A|(ORF1ab_polyprotein:T18394A(C6132S))	282	0.003	124	0.002	379	0.001	194	0.001	25	0.002	191	0.001	93	0.001	64	0.002	114	0.006	68	0.002	116	0.002	46	0.001	280	0.004	260	0.006	78	0.001	507	0.005	16	0.007	0.033	0.04
18662		G18662T|(ORF1ab_polyprotein:G18398T(C6133F))	282	0.003	191	0.003	346	0.001	203	0.001			216	0.001	96	0.001	82	0.002	131	0.008	62	0.002	206	0.003	79	0.002	276	0.004	151	0.003	117	0.002	442	0.004	15	0.008	0.032	0.04
18664		C18664A|(ORF1ab_polyprotein:C18400A(L6134I))	272	0.003	161	0.002	515	0.002	410	0.002	27	0.002	355	0.002	164	0.003	63	0.002	133	0.008	63	0.002	132	0.002	63	0.002	229	0.003	181	0.004	88	0.001	344	0.003	16	0.009	0.034	0.043
18674		G18674T|(ORF1ab_polyprotein:G18410T(R6137I))	203	0.003	127	0.002	326	0.001	375	0.002	23	0.002	265	0.002	114	0.002	46	0.001	114	0.007	29	0.001	123	0.002	51	0.002	203	0.003	110	0.003	95	0.002	275	0.003	16	0.008	0.03	0.038
18680		C18680A|(ORF1ab_polyprotein:C18416A(A6139D))	124	0.002	103	0.002			208	0.001	14	0.001							65	0.004			67	0.001	44	0.001	122	0.002	86	0.002	67	0.001	127	0.001	11	0.005	0.013	0.018
18681		C18681T|(ORF1ab_polyprotein:C18417T(A6139A))																			6893	0.247													1	0	0.247	0.247
18687		C18687T|(ORF1ab_polyprotein:C18423T(C6141C))	9840	0.129																															1	0.129	0	0.129
18698		C18698A|(ORF1ab_polyprotein:C18434A(A6145D))	113	0.001	85	0.001													79	0.005			70	0.001	40	0.001	132	0.002	68	0.002			118	0.001	8	0.002	0.012	0.014
18700		T18700A|(ORF1ab_polyprotein:T18436A(S6146T))	83	0.001					168	0.001	16	0.001			73	0.001			67	0.004							83	0.001	198	0.005			135	0.001	8	0.002	0.013	0.015
18703		G18703C|(ORF1ab_polyprotein:G18439C(D6147H))																			7793	0.26													1	0	0.26	0.26
18703		G18703T|(ORF1ab_polyprotein:G18439T(D6147Y))	20024	0.255			107309	0.436											2773	0.154					29888	0.998	63197	0.995	9785	0.239					6	0.691	2.386	3.077
18707		C18707A|(ORF1ab_polyprotein:C18443A(T6148N))	90	0.001					222	0.001			182	0.001	66	0.001			108	0.006			72	0.001			95	0.001	69	0.002			118	0.001	9	0.002	0.013	0.015
18710		A18710C|(ORF1ab_polyprotein:A18446C(Y6149S))	121	0.002	87	0.001			176	0.001					107	0.002			125	0.007			178	0.003	38	0.001	147	0.002	520	0.013	163	0.003	289	0.003	11	0.004	0.034	0.038
18711		T18711G|(ORF1ab_polyprotein:T18447G(Y6149*))			74	0.001													92	0.005			150	0.002					278	0.007	173	0.003	130	0.001	6	0.001	0.018	0.019
18713		C18713A|(ORF1ab_polyprotein:C18449A(A6150D))	117	0.002	102	0.002			205	0.001	15	0.001	160	0.001					69	0.004			74	0.001	33	0.001	118	0.002	107	0.003	77	0.001	155	0.002	12	0.005	0.016	0.021
18720		G18720T|(ORF1ab_polyprotein:G18456T(W6152C))	124	0.002	122	0.002			186	0.001	18	0.002	155	0.001	62	0.001			85	0.004			77	0.001	42	0.001	108	0.002	98	0.003	71	0.001	162	0.002	13	0.005	0.018	0.023
18721		C18721A|(ORF1ab_polyprotein:C18457A(H6153N))	91	0.001	71	0.001			172	0.001	16	0.001	155	0.001	60	0.001	32	0.001	80	0.004			71	0.001			95	0.001	72	0.002	59	0.001	145	0.001	13	0.003	0.014	0.017
18726		T18726G|(ORF1ab_polyprotein:T18462G(H6154Q))	178	0.002	92	0.001			184	0.001			179	0.001	118	0.002			54	0.002			182	0.003	47	0.001	133	0.002	561	0.014	258	0.005	293	0.003	12	0.004	0.033	0.037
18728		C18728A|(ORF1ab_polyprotein:C18464A(S6155Y))	206	0.003	114	0.002	404	0.002	373	0.002	18	0.001	349	0.002	101	0.002	71	0.002	243	0.01	46	0.002	121	0.002	53	0.002	181	0.003	123	0.003	93	0.002	273	0.003	16	0.009	0.034	0.043
18729		T18729G|(ORF1ab_polyprotein:T18465G(S6155S))																	52	0.002			98	0.001					404	0.01	121	0.002	120	0.001	5	0	0.016	0.016
18730		A18730T|(ORF1ab_polyprotein:A18466T(I6156F))	137	0.002			319	0.001	205	0.001	13	0.001	152	0.001	86	0.001	44	0.001	179	0.007							141	0.002	101	0.002			212	0.002	11	0.004	0.017	0.021
18730		A18730C|(ORF1ab_polyprotein:A18466C(I6156L))	173	0.002	97	0.001									74	0.001			152	0.006			172	0.003	56	0.002	195	0.003	670	0.016	277	0.005	339	0.003	10	0.003	0.039	0.042
18731		T18731A|(ORF1ab_polyprotein:T18467A(I6156N))															399	0.011	34	0.001									114	0.003					3	0	0.015	0.015
18731		T18731G|(ORF1ab_polyprotein:T18467G(I6156S))	115	0.002											67	0.001			61	0.002			187	0.003	40	0.001	103	0.001	527	0.013	169	0.003	206	0.002	9	0.002	0.026	0.028
18732		T18732C|(ORF1ab_polyprotein:T18468C(I6156I))									4641	0.384																							1	0	0.384	0.384
18733		G18733T|(ORF1ab_polyprotein:G18469T(G6157*))	164	0.002	114	0.002	273	0.001	223	0.001	16	0.001	200	0.001	93	0.001	49	0.001	130	0.005	41	0.001	105	0.002	54	0.002	177	0.002	151	0.004	95	0.002	289	0.003	16	0.006	0.025	0.031
18734		G18734T|(ORF1ab_polyprotein:G18470T(G6157V))	114	0.001	90	0.001			208	0.001	26	0.002							161	0.005			75	0.001	48	0.001	112	0.001	108	0.002	68	0.001	178	0.001	11	0.003	0.014	0.017
18735		A18735G|(ORF1ab_polyprotein:A18471G(G6157G))	10019	0.124																															1	0.124	0	0.124
18736		T18736G|(ORF1ab_polyprotein:T18472G(F6158V))																	57	0.002			112	0.002					384	0.009	100	0.002	141	0.001	5	0	0.016	0.016
18740		A18740C|(ORF1ab_polyprotein:A18476C(D6159A))																	222	0.006									314	0.007	79	0.001			3	0	0.014	0.014
18741		T18741G|(ORF1ab_polyprotein:T18477G(D6159E))	118	0.001	111	0.001													252	0.007			135	0.002			129	0.002	406	0.009	190	0.003	254	0.002	8	0.002	0.025	0.027
18743		A18743C|(ORF1ab_polyprotein:A18479C(Y6160S))																	197	0.005			82	0.001					340	0.007	100	0.002	165	0.001	5	0	0.016	0.016
18744		C18744A|(ORF1ab_polyprotein:C18480A(Y6160*))	271	0.003	154	0.002	340	0.001	325	0.002	22	0.002	243	0.001	121	0.002	65	0.001	285	0.007	64	0.002	102	0.001			256	0.003	160	0.003	98	0.002	359	0.003	15	0.008	0.027	0.035
18744	RATG13	C18744T|(ORF1ab_polyprotein:C18480T(Y6160Y))																							35594	0.996									1	0	0.996	0.996
18745		G18745T|(ORF1ab_polyprotein:G18481T(V6161F))	142	0.002	103	0.001			206	0.001	16	0.001							157	0.004			80	0.001			152	0.002	101	0.002			206	0.002	9	0.004	0.012	0.016
18746		T18746A|(ORF1ab_polyprotein:T18482A(V6161D))																	176	0.004							96	0.001	344	0.007			201	0.002	4	0	0.014	0.014
18747		C18747A|(ORF1ab_polyprotein:C18483A(V6161V))	508	0.006	313	0.004	1111	0.004	863	0.005	52	0.004	784	0.005	302	0.004	188	0.004	772	0.019	179	0.004	328	0.004	129	0.004	468	0.006	368	0.008	242	0.004	824	0.006	16	0.019	0.072	0.091
18751		A18751T|(ORF1ab_polyprotein:A18487T(N6163Y))	185	0.002					208	0.001	15	0.001	190	0.001	74	0.001			151	0.003	46	0.001					167	0.002	120	0.002			248	0.002	10	0.003	0.013	0.016
18752		A18752C|(ORF1ab_polyprotein:A18488C(N6163T))	197	0.002	111	0.001	310	0.001	195	0.001					83	0.001	58	0.001	400	0.009	49	0.001	180	0.002			289	0.003	739	0.015	252	0.004	466	0.003	13	0.005	0.039	0.044
18754		C18754A|(ORF1ab_polyprotein:C18490A(P6164T))	170	0.002					236	0.001	14	0.001							186	0.004			91	0.001			149	0.002	118	0.002			232	0.002	8	0.003	0.012	0.015
18755		C18755A|(ORF1ab_polyprotein:C18491A(P6164Q))	305	0.004	159	0.002	418	0.001	412	0.002	23	0.002	301	0.002	113	0.002	58	0.001	260	0.006	62	0.001	143	0.002	65	0.002	377	0.004	227	0.005	105	0.002	491	0.004	16	0.009	0.033	0.042
18756		G18756T|(ORF1ab_polyprotein:G18492T(P6164P))	123	0.001	104	0.001			191	0.001	18	0.001							108	0.003			91	0.001	48	0.001	133	0.002	106	0.002	82	0.001	195	0.001	11	0.003	0.012	0.015
18757		T18757A|(ORF1ab_polyprotein:T18493A(F6165I))	128	0.002													59	0.001	358	0.009	47	0.001	78	0.001	36	0.001	149	0.002	504	0.011	83	0.001	295	0.002	10	0.002	0.029	0.031
18760		A18760C|(ORF1ab_polyprotein:A18496C(M6166L))	83	0.001															182	0.004			76	0.001	43	0.001	86	0.001	362	0.008	100	0.002	203	0.002	8	0.001	0.019	0.02
18763		A18763T|(ORF1ab_polyprotein:A18499T(I6167F))	171	0.002			337	0.001	275	0.002	21	0.002	206	0.001	97	0.001	56	0.001	113	0.003							199	0.002	116	0.003			266	0.002	11	0.005	0.015	0.02
18776		A18776T|(ORF1ab_polyprotein:A18512T(Q6171L))	241	0.003	84	0.001	396	0.001	325	0.002	20	0.002	229	0.001	110	0.002	78	0.002	262	0.007	58	0.001	75	0.001			279	0.004	140	0.003			377	0.003	14	0.007	0.026	0.033
18777		A18777T|(ORF1ab_polyprotein:A18513T(Q6171H))	171	0.002			271	0.001	210	0.001			194	0.001			65	0.002	164	0.004	50	0.001					140	0.002	111	0.003			220	0.002	10	0.004	0.015	0.019
18781		G18781T|(ORF1ab_polyprotein:G18517T(G6173C))	143	0.002	133	0.002			174	0.001	13	0.001	154	0.001					110	0.003			92	0.001	57	0.002	149	0.002	107	0.003	109	0.002	187	0.002	12	0.005	0.017	0.022
18790		G18790T|(ORF1ab_polyprotein:G18526T(G6176C))	110	0.002	90	0.001			157	0.001			144	0.001	62	0.001			72	0.002			70	0.001	39	0.001	125	0.002	83	0.002	64	0.001	176	0.002	12	0.004	0.013	0.017
18801		A18801C|(ORF1ab_polyprotein:A18537C(Q6179H))	90	0.001															214	0.006			95	0.002			82	0.001	327	0.009	86	0.002	209	0.002	7	0.001	0.022	0.023
18802		A18802C|(ORF1ab_polyprotein:A18538C(S6180R))	109	0.002											83	0.002			278	0.008			143	0.002			101	0.001	406	0.011	124	0.002	261	0.002	8	0.002	0.028	0.03
18814		C18814A|(ORF1ab_polyprotein:C18550A(L6184M))	141	0.002	92	0.002	388	0.002	295	0.002	17	0.002	256	0.002	102	0.002	55	0.002	194	0.006	59	0.002	116	0.002	49	0.002	165	0.003	104	0.003	77	0.002	263	0.003	16	0.008	0.031	0.039
18818		A18818T|(ORF1ab_polyprotein:A18554T(Y6185F))	158	0.003			244	0.001	185	0.001	25	0.003	160	0.001			38	0.001	85	0.003	38	0.001					149	0.002	71	0.002			189	0.002	11	0.005	0.015	0.02
18842		A18842C|(ORF1ab_polyprotein:A18578C(H6193P))	16	0.001							4	0.001							41	0.007			22	0.002			23	0.001	71	0.007	16	0.002	45	0.002	8	0.001	0.022	0.023
18855		T18855C|(ORF1ab_polyprotein:T18591C(C6197C))																	58	0.372															1	0	0.372	0.372
18862		A18862C|(ORF1ab_polyprotein:A18598C(I6200L))	2	0.002	7	0.002			15	0.002	6	0.005	9	0.003	2	0.002	2	0.002					8	0.004			3	0.006	62	0.015	14	0.008	20	0.008	12	0.006	0.053	0.059
18866		T18866A|(ORF1ab_polyprotein:T18602A(M6201K))	3	0.003					13	0.002	3	0.002															4	0.007	10	0.002					5	0.005	0.011	0.016
18872		G18872T|(ORF1ab_polyprotein:G18608T(R6203M))	2	0.002					10	0.001	3	0.002					2	0.002					3	0.001			2	0.004	14	0.003	2	0.001			8	0.003	0.013	0.016
18873		G18873T|(ORF1ab_polyprotein:G18609T(R6203S))									2	0.001	4	0.001	2	0.002	2	0.002									2	0.003	16	0.003			5	0.002	7	0	0.014	0.014
18880		G18880T|(ORF1ab_polyprotein:G18616T(A6206S))	2	0.002	8	0.002			17	0.002	2	0.001							2	0.011			6	0.002			2	0.003	14	0.003			9	0.003	9	0.006	0.023	0.029
18882		T18882C|(ORF1ab_polyprotein:T18618C(A6206A))											1380	0.399																					1	0	0.399	0.399
18886		C18886A|(ORF1ab_polyprotein:C18622A(H6208N))	2	0.001			2	0.004	13	0.001	3	0.002	4	0.001					2	0.01			6	0.002					15	0.003					8	0.006	0.018	0.024
18889		G18889T|(ORF1ab_polyprotein:G18625T(E6209*))	4	0.003	6	0.001	2	0.003	15	0.001			4	0.001			2	0.002									2	0.003	11	0.002					8	0.008	0.008	0.016
18891		G18891T|(ORF1ab_polyprotein:G18627T(E6209D))	2	0.001			3	0.005	13	0.001											2	0.003							9	0.002	3	0.001	7	0.002	7	0.007	0.008	0.015
18892		T18892A|(ORF1ab_polyprotein:T18628A(C6210S))	2	0.001			4	0.007	16	0.002	3	0.002	7	0.002					2	0.01			4	0.002			5	0.007	11	0.002			7	0.002	10	0.01	0.027	0.037
18895		T18895G|(ORF1ab_polyprotein:T18631G(F6211V))	2	0.001							2	0.001							3	0.015	2	0.003							58	0.01	7	0.003	9	0.003	7	0.001	0.035	0.036
18896		T18896G|(ORF1ab_polyprotein:T18632G(F6211C))	8	0.006	11	0.002			30	0.003	5	0.003	4	0.001	3	0.003	2	0.002			2	0.003	11	0.004			8	0.011	151	0.027	19	0.008	25	0.008	13	0.011	0.07	0.081
18902		A18902T|(ORF1ab_polyprotein:A18638T(K6213M))	2	0.001											2	0.002			2	0.01			3	0.001					38	0.007					5	0.001	0.02	0.021
18903		G18903T|(ORF1ab_polyprotein:G18639T(K6213N))	6	0.004	14	0.003	2	0.003	49	0.005	3	0.002	15	0.004	6	0.006	3	0.002	2	0.01	2	0.003	10	0.004			2	0.003	40	0.007	5	0.002	16	0.005	15	0.015	0.048	0.063
18904		C18904A|(ORF1ab_polyprotein:C18640A(R6214S))	7	0.005	13	0.003							6	0.002	2	0.002							3	0.001			2	0.003	9	0.002			5	0.002	8	0.008	0.012	0.02
18908		T18908G|(ORF1ab_polyprotein:T18644G(V6215G))			5	0.001													2	0.012			7	0.003					61	0.012	3	0.001	7	0.002	6	0.001	0.03	0.031
18919		A18919C|(ORF1ab_polyprotein:A18655C(I6219L))	2	0.002											2	0.002							6	0.002					46	0.009			4	0.001	5	0.002	0.014	0.016
18920		T18920G|(ORF1ab_polyprotein:T18656G(I6219S))											4	0.001													2	0.003	49	0.01	7	0.003	11	0.004	5	0	0.021	0.021
18924		A18924C|(ORF1ab_polyprotein:A18660C(E6220D))			5	0.001									2	0.002							3	0.001					56	0.011	8	0.004	3	0.001	6	0.001	0.019	0.02
18928		C18928A|(ORF1ab_polyprotein:C18664A(P6222T))	4	0.004	8	0.002			10	0.001			7	0.002			3	0.003					4	0.002					10	0.002	5	0.003	5	0.002	9	0.007	0.014	0.021
18929		C18929A|(ORF1ab_polyprotein:C18665A(P6222H))	2	0.002	4	0.001			14	0.002	3	0.002											4	0.002					20	0.004	5	0.003	12	0.005	8	0.005	0.016	0.021
18934		A18934C|(ORF1ab_polyprotein:A18670C(I6224L))	2	0.002											4	0.004							3	0.001			2	0.004	35	0.008	6	0.003	6	0.003	7	0.002	0.023	0.025
18937		G18937T|(ORF1ab_polyprotein:G18673T(G6225C))	2	0.002	4	0.001							3	0.001	3	0.003			2	0.023									13	0.003	4	0.002	5	0.002	8	0.003	0.034	0.037
18938		G18938T|(ORF1ab_polyprotein:G18674T(G6225V))	3	0.003	5	0.001			11	0.001													3	0.001			2	0.004	13	0.003	2	0.001	3	0.001	8	0.005	0.01	0.015
18951		G18951T|(ORF1ab_polyprotein:G18687T(K6229N))	3	0.003					21	0.002	6	0.004																	19	0.004			12	0.005	5	0.005	0.013	0.018
18953		T18953A|(ORF1ab_polyprotein:T18689A(I6230N))	3	0.003							4	0.003			2	0.002													19	0.004	5	0.002			5	0.003	0.011	0.014
18954		T18954A|(ORF1ab_polyprotein:T18690A(I6230I))							10	0.001	2	0.001	5	0.002													4	0.007	12	0.002			3	0.001	6	0.001	0.013	0.014
18959		C18959A|(ORF1ab_polyprotein:C18695A(A6232E))	4	0.003	9	0.002			16	0.002	2	0.001	5	0.001									4	0.002			3	0.005	16	0.003	3	0.001			9	0.007	0.013	0.02
18959		C18959T|(ORF1ab_polyprotein:C18695T(A6232V))	6	0.005	13	0.003			14	0.001	4	0.002	5	0.001	3	0.003	3	0.003											16	0.003	3	0.001	6	0.002	10	0.009	0.015	0.024
18960		G18960T|(ORF1ab_polyprotein:G18696T(A6232A))	3	0.002	7	0.002			17	0.002			6	0.002									4	0.002					11	0.002			7	0.003	7	0.006	0.009	0.015
18961		G18961T|(ORF1ab_polyprotein:G18697T(A6233S))			13	0.003			15	0.002	3	0.002									2	0.004	4	0.002			3	0.005	15	0.003	3	0.001	3	0.001	9	0.005	0.018	0.023
18962		C18962A|(ORF1ab_polyprotein:C18698A(A6233D))	3	0.002	14	0.003	2	0.004	23	0.002	5	0.003	14	0.004	4	0.004	2	0.002					8	0.003			4	0.006	27	0.005	15	0.007	14	0.005	13	0.011	0.039	0.05
18963		T18963G|(ORF1ab_polyprotein:T18699G(A6233A))	2	0.002	5	0.001							4	0.001									6	0.002					73	0.014	12	0.005	5	0.002	7	0.003	0.024	0.027
18968		G18968T|(ORF1ab_polyprotein:G18704T(R6235I))	2	0.002	10	0.002			12	0.001	2	0.001	8	0.002	2	0.002											2	0.003	18	0.003			5	0.002	9	0.005	0.013	0.018
18969		A18969T|(ORF1ab_polyprotein:A18705T(R6235S))	3	0.002											2	0.002											2	0.003	28	0.005			7	0.002	5	0.002	0.012	0.014
18970		A18970C|(ORF1ab_polyprotein:A18706C(K6236Q))																	2	0.017			4	0.002					68	0.012	7	0.003	4	0.001	5	0	0.035	0.035
18972		G18972T|(ORF1ab_polyprotein:G18708T(K6236N))			5	0.001			21	0.002	2	0.001	6	0.002					2	0.016									16	0.003					6	0.003	0.022	0.025
18981		C18981A|(ORF1ab_polyprotein:C18717A(H6239Q))									2	0.001							2	0.018							2	0.003	11	0.002			3	0.001	5	0	0.025	0.025
18981		C18981T|(ORF1ab_polyprotein:C18717T(H6239H))							212	0.02													980	0.399											2	0.02	0.399	0.419
18983		T18983G|(ORF1ab_polyprotein:T18719G(M6240R))	2	0.002	5	0.001			14	0.001	3	0.002											5	0.002					66	0.013	6	0.003	11	0.004	8	0.004	0.024	0.028
18984		G18984T|(ORF1ab_polyprotein:G18720T(M6240I))			5	0.001			14	0.001	4	0.003			2	0.002					2	0.005	3	0.001					14	0.003			4	0.002	8	0.002	0.016	0.018
18986		T18986G|(ORF1ab_polyprotein:T18722G(V6241G))													2	0.002													50	0.01	3	0.001	4	0.002	4	0	0.015	0.015
18996		T18996C|(ORF1ab_polyprotein:T18732C(A6244A))									211	0.137																							1	0	0.137	0.137
18997		G18997T|(ORF1ab_polyprotein:G18733T(A6245S))	3	0.002							3	0.002											6	0.003					14	0.003	4	0.002	5	0.002	6	0.002	0.012	0.014
18998		C18998A|(ORF1ab_polyprotein:C18734A(A6245E))	2	0.002	8	0.002			18	0.002			4	0.001													2	0.003	11	0.002			5	0.002	7	0.006	0.008	0.014
19006		G19006T|(ORF1ab_polyprotein:G18742T(A6248S))	5	0.004	6	0.001			12	0.001	3	0.002	6	0.002													2	0.003	12	0.002	3	0.001	3	0.001	9	0.006	0.011	0.017
19015		T19015G|(ORF1ab_polyprotein:T18751G(F6251V))	8	0.006	15	0.003			31	0.003	5	0.003	14	0.004	2	0.002	3	0.002					12	0.005			6	0.009	141	0.024	15	0.006	22	0.007	12	0.012	0.062	0.074
19023		T19023A|(ORF1ab_polyprotein:T18759A(V6253V))																	2	0.015									26	0.005			4	0.001	3	0	0.021	0.021
19024		C19024A|(ORF1ab_polyprotein:C18760A(L6254I))	4	0.003	12	0.003			24	0.002	5	0.003	12	0.003	3	0.003							7	0.003			6	0.01	37	0.007	7	0.003	10	0.004	11	0.008	0.036	0.044
19042		C19042A|(ORF1ab_polyprotein:C18778A(P6260T))	3	0.002									4	0.001									5	0.002			4	0.006	17	0.003			6	0.002	6	0.002	0.014	0.016
19046		A19046C|(ORF1ab_polyprotein:A18782C(K6261T))	3	0.002	10	0.002			15	0.001	2	0.001	6	0.002	2	0.002			2	0.014			9	0.003					70	0.012	9	0.004	11	0.004	11	0.005	0.042	0.047
19047		A19047C|(ORF1ab_polyprotein:A18783C(K6261N))	6	0.004	5	0.001			14	0.001					2	0.002							6	0.002					66	0.011	6	0.003	6	0.002	8	0.006	0.02	0.026
19054		A19054C|(ORF1ab_polyprotein:A18790C(K6264Q))	7	0.005											2	0.002							5	0.002					69	0.013	7	0.003	7	0.002	6	0.005	0.022	0.027
19067		A19067C|(ORF1ab_polyprotein:A18803C(Q6268P))																											134	0.029	3	0.002	41	0.017	3	0	0.048	0.048
19068		A19068C|(ORF1ab_polyprotein:A18804C(Q6268H))											5	0.002															56	0.012			8	0.003	3	0	0.017	0.017
19079		A19079T|(ORF1ab_polyprotein:A18815T(E6272V))											3	0.001			2	0.002					3	0.002			3	0.006	19	0.004			5	0.002	6	0	0.017	0.017
19080		A19080C|(ORF1ab_polyprotein:A18816C(E6272D))			5	0.002					2	0.002	4	0.001	2	0.002							3	0.001					48	0.011	3	0.002			7	0.002	0.019	0.021
19082		G19082T|(ORF1ab_polyprotein:G18818T(W6273L))	2	0.002					56	0.007	3	0.002																	11	0.003			5	0.002	5	0.009	0.007	0.016
19089		C19089A|(ORF1ab_polyprotein:C18825A(F6275L))	7	0.006	23	0.006	3	0.007	52	0.006	5	0.003	14	0.004	7	0.007	3	0.003	2	0.012	6	0.011	15	0.006			5	0.007	37	0.007	9	0.005	19	0.006	15	0.025	0.071	0.096
19091		A19091T|(ORF1ab_polyprotein:A18827T(Y6276F))					2	0.005	10	0.001					2	0.002			2	0.012									6	0.001					5	0.006	0.015	0.021
19102		C19102A|(ORF1ab_polyprotein:C18838A(P6280T))	3	0.003	8	0.002			12	0.001	3	0.002									2	0.002							16	0.003			8	0.002	7	0.006	0.009	0.015
19103		C19103A|(ORF1ab_polyprotein:C18839A(P6280H))	7	0.007	10	0.002	4	0.001	31	0.004			15	0.005	3	0.001			6	0.004	3	0.003	8	0.004					27	0.005	6	0.002	15	0.003	12	0.014	0.027	0.041
19117		G19117T|(ORF1ab_polyprotein:G18853T(A6285S))	3	0.004					12	0.002	2	0.002									2	0.002	2	0.001					21	0.005			5	0.001	7	0.006	0.011	0.017
19118		C19118A|(ORF1ab_polyprotein:C18854A(A6285D))	2	0.003	10	0.003			21	0.003			6	0.003					2	0.001	2	0.002	2	0.001					19	0.004			12	0.003	9	0.009	0.014	0.023
19129		G19129T|(ORF1ab_polyprotein:G18865T(E6289*))			5	0.002	5	0.001							8	0.003	5	0.003	15	0.01	4	0.005			2	0.003	16	0.005	10	0.002	12	0.003	10	0.002	11	0.003	0.036	0.039
19132		G19132T|(ORF1ab_polyprotein:G18868T(E6290*))	2	0.003							3	0.002			3	0.001	2	0.001	9	0.006			3	0.002	2	0.003	9	0.002	12	0.003	6	0.002	10	0.002	11	0.003	0.024	0.027
19133		A19133T|(ORF1ab_polyprotein:A18869T(E6290V))	3	0.004			9	0.002					4	0.002	8	0.003	3	0.002	10	0.006							9	0.002	21	0.005	6	0.002	9	0.002	10	0.006	0.024	0.03
19134		A19134C|(ORF1ab_polyprotein:A18870C(E6290D))			5	0.002	4	0.001							3	0.001	2	0.001	7	0.004			3	0.002	2	0.003	12	0.003	44	0.01	10	0.003	12	0.003	11	0.003	0.03	0.033
19135		T19135G|(ORF1ab_polyprotein:T18871G(L6291V))			6	0.002	10	0.003							5	0.002	3	0.002	34	0.021	2	0.002			2	0.003	13	0.003	47	0.01	22	0.006	6	0.001	11	0.005	0.05	0.055
19136		T19136G|(ORF1ab_polyprotein:T18872G(L6291*))																	7	0.004							4	0.001	26	0.006	7	0.002	6	0.001	5	0	0.014	0.014
19137		A19137C|(ORF1ab_polyprotein:A18873C(L6291F))													3	0.001			10	0.006			2	0.001	2	0.003	6	0.001	15	0.003	15	0.004	7	0.001	8	0	0.02	0.02
19138		T19138G|(ORF1ab_polyprotein:T18874G(F6292V))			5	0.001	10	0.002							4	0.001			16	0.009	2	0.002					7	0.002	36	0.008	18	0.004	16	0.003	9	0.003	0.029	0.032
19139		T19139G|(ORF1ab_polyprotein:T18875G(F6292C))					7	0.002							5	0.002			23	0.012							8	0.002	23	0.005	10	0.002	13	0.003	7	0.002	0.026	0.028
19140		C19140A|(ORF1ab_polyprotein:C18876A(F6292L))			7	0.002	5	0.001	10	0.002			3	0.001	4	0.001			2	0.001							9	0.002	11	0.002	6	0.001	11	0.002	10	0.005	0.01	0.015
19141		T19141G|(ORF1ab_polyprotein:T18877G(Y6293D))					8	0.002							4	0.001	2	0.001	28	0.015	2	0.002					11	0.003	26	0.006	21	0.005	11	0.002	9	0.002	0.035	0.037
19142		A19142T|(ORF1ab_polyprotein:A18878T(Y6293F))	4	0.006					6	0.001									3	0.002	4	0.004							6	0.001					5	0.007	0.007	0.014
19142		A19142C|(ORF1ab_polyprotein:A18878C(Y6293S))			5	0.002	5	0.001							7	0.002			18	0.01	3	0.003					9	0.002	20	0.005	16	0.004	5	0.001	9	0.003	0.027	0.03
19143		T19143G|(ORF1ab_polyprotein:T18879G(Y6293*))					14	0.003							8	0.003	3	0.001	20	0.011	2	0.002			2	0.003	8	0.002	33	0.007	23	0.006	11	0.002	10	0.003	0.037	0.04
19145		C19145A|(ORF1ab_polyprotein:C18881A(S6294Y))	3	0.005	6	0.002							3	0.002					5	0.003					2	0.003	9	0.002							6	0.007	0.01	0.017
19151		C19151A|(ORF1ab_polyprotein:C18887A(A6296D))			4	0.001					2	0.002	2	0.001					8	0.004			2	0.002	2	0.002	11	0.003	9	0.002	5	0.001	6	0.001	10	0.001	0.018	0.019
19158		T19158G|(ORF1ab_polyprotein:T18894G(H6298Q))											3	0.002					5	0.002					3	0.004	8	0.002	45	0.011	12	0.003	18	0.004	7	0	0.028	0.028
19163		A19163T|(ORF1ab_polyprotein:A18899T(D6300V))			3	0.001			5	0.001			2	0.001					10	0.005	2	0.002					5	0.001	12	0.003					7	0.002	0.012	0.014
19169		T19169A|(ORF1ab_polyprotein:T18905A(F6302Y))	2	0.004											6	0.002	3	0.002	8	0.004							11	0.002	10	0.003			6	0.001	7	0.004	0.014	0.018
19171		A19171C|(ORF1ab_polyprotein:A18907C(T6303P))	3	0.006									2	0.001									2	0.002					26	0.007			5	0.001	5	0.006	0.011	0.017
19174		G19174T|(ORF1ab_polyprotein:G18910T(D6304Y))					7	0.001							8	0.003	3	0.002	19	0.009	4	0.004					12	0.003	6	0.002	6	0.001	9	0.002	9	0.001	0.026	0.027
19175		A19175T|(ORF1ab_polyprotein:A18911T(D6304V))																	24	0.011	2	0.002							12	0.003	6	0.001			4	0	0.017	0.017
19179		T19179G|(ORF1ab_polyprotein:T18915G(G6305G))					6	0.001							7	0.002			14	0.006					4	0.004	6	0.001	23	0.006	17	0.003	9	0.002	8	0.001	0.024	0.025
19181		T19181G|(ORF1ab_polyprotein:T18917G(V6306G))																	14	0.006									18	0.005	12	0.002	12	0.003	4	0	0.016	0.016
19181		T19181-19181del|(ORF1ab_polyprotein:18917-18917del(6306fs))	3	0.008	3	0.001			5	0.002											2	0.002							5	0.001			12	0.003	6	0.011	0.006	0.017
19182		A19182-19182del|(ORF1ab_polyprotein:18918-18918del(6306fs))	2	0.005	12	0.004			9	0.003			4	0.004															4	0.001	5	0.001	13	0.003	7	0.012	0.009	0.021
19182		A19182C|(ORF1ab_polyprotein:A18918C(V6306V))																	14	0.006					7	0.006	14	0.003	21	0.006	24	0.005	12	0.003	6	0	0.029	0.029
19183		T19183G|(ORF1ab_polyprotein:T18919G(C6307G))			3	0.001	10	0.002							4	0.001	4	0.002	49	0.02							23	0.005	43	0.012	26	0.005	22	0.005	9	0.003	0.05	0.053
19185		C19185A|(ORF1ab_polyprotein:C18921A(C6307*))					7	0.001							5	0.001			19	0.008							12	0.002	7	0.002	6	0.001			6	0.001	0.014	0.015
19186		C19186A|(ORF1ab_polyprotein:C18922A(L6308I))			3	0.001	6	0.001			2	0.002					4	0.002	13	0.005							20	0.004					7	0.002	7	0.002	0.015	0.017
19186		C19186G|(ORF1ab_polyprotein:C18922G(L6308V))																	24	0.01					2	0.002	8	0.002	9	0.003	6	0.001	9	0.002	6	0	0.02	0.02
19187		T19187G|(ORF1ab_polyprotein:T18923G(L6308R))					12	0.002							8	0.002	2	0.001	27	0.011					2	0.002	26	0.005	42	0.022	32	0.008	19	0.006	9	0.002	0.057	0.059
19188		A19188C|(ORF1ab_polyprotein:A18924C(L6308L))			5	0.003											2	0.001	9	0.004							6	0.001	13	0.007	19	0.005	9	0.003	7	0.003	0.021	0.024
19189		T19189G|(ORF1ab_polyprotein:T18925G(F6309V))			5	0.003									5	0.002			37	0.015	2	0.003			2	0.002	23	0.005	34	0.018	20	0.005	12	0.004	9	0.003	0.054	0.057
19190		T19190G|(ORF1ab_polyprotein:T18926G(F6309C))																	9	0.004							9	0.002	10	0.005	11	0.003	6	0.002	5	0	0.016	0.016
19193		G19193T|(ORF1ab_polyprotein:G18929T(W6310L))			2	0.001	8	0.001							7	0.002			9	0.004							7	0.001	6	0.003	5	0.001	14	0.004	8	0.002	0.015	0.017
19194		G19194T|(ORF1ab_polyprotein:G18930T(W6310C))			4	0.002									4	0.001			13	0.005					3	0.003	26	0.005	13	0.007	5	0.001	8	0.002	8	0.002	0.024	0.026
19196		A19196C|(ORF1ab_polyprotein:A18932C(N6311T))			6	0.003	15	0.003			2	0.004			6	0.002			25	0.011	3	0.005			5	0.004	16	0.003	34	0.018	37	0.009	19	0.006	11	0.006	0.062	0.068
19202		A19202C|(ORF1ab_polyprotein:A18938C(N6313T))			4	0.003													6	0.005									7	0.005	6	0.002			4	0.003	0.012	0.015
19210		A19210C|(ORF1ab_polyprotein:A18946C(R6316R))			2	0.001													4	0.003							5	0.001	13	0.009	12	0.003	3	0.001	6	0.001	0.017	0.018
19213		T19213G|(ORF1ab_polyprotein:T18949G(Y6317D))																	5	0.004									11	0.008	5	0.001	7	0.003	4	0	0.016	0.016
19215		T19215A|(ORF1ab_polyprotein:T18951A(Y6317*))															3	0.003	4	0.003	2	0.005			2	0.002							4	0.002	5	0	0.015	0.015
19216		C19216A|(ORF1ab_polyprotein:C18952A(P6318T))			2	0.001											3	0.003	8	0.006					2	0.002	12	0.003							5	0.001	0.014	0.015
19220		C19220A|(ORF1ab_polyprotein:C18956A(A6319D))			2	0.001													9	0.006	2	0.005									4	0.001	3	0.001	5	0.001	0.013	0.014
19224		T19224G|(ORF1ab_polyprotein:T18960G(N6320K))													3	0.001			10	0.007					2	0.002	11	0.003	20	0.013	7	0.002	4	0.001	7	0	0.029	0.029
19226		C19226A|(ORF1ab_polyprotein:C18962A(S6321Y))			3	0.002									4	0.001			3	0.002					2	0.002	6	0.002	2	0.001	5	0.001	8	0.003	8	0.002	0.012	0.014
19227		C19227A|(ORF1ab_polyprotein:C18963A(S6321S))													4	0.001	3	0.002	10	0.007							10	0.003	2	0.001	9	0.002	8	0.003	7	0	0.019	0.019
19233		T19233G|(ORF1ab_polyprotein:T18969G(V6323V))															2	0.002	7	0.005									11	0.007					3	0	0.014	0.014
19238		G19238T|(ORF1ab_polyprotein:G18974T(R6325I))			2	0.001	6	0.001							6	0.002			7	0.006					5	0.006	9	0.003	4	0.003	4	0.001			8	0.002	0.021	0.023
19243		G19243T|(ORF1ab_polyprotein:G18979T(D6327Y))					6	0.001									3	0.003	5	0.005							6	0.002	6	0.004	4	0.001	4	0.002	7	0.001	0.017	0.018
19244		A19244T|(ORF1ab_polyprotein:A18980T(D6327V))																	3	0.003	2	0.005					6	0.002	4	0.003	6	0.002	3	0.001	6	0	0.016	0.016
19250		G19250T|(ORF1ab_polyprotein:G18986T(R6329I))			3	0.002	8	0.002							6	0.002	6	0.005	14	0.012							14	0.004	12	0.008	8	0.002	11	0.004	9	0.004	0.037	0.041
19257		A19257C|(ORF1ab_polyprotein:A18993C(L6331L))			2	0.001									3	0.001			8	0.007					2	0.002			14	0.009	10	0.003	4	0.002	7	0.001	0.024	0.025
19258		T19258G|(ORF1ab_polyprotein:T18994G(S6332A))															2	0.002	12	0.011									14	0.009	9	0.002			4	0	0.024	0.024
19263		C19263T|(ORF1ab_polyprotein:C18999T(N6333N))															173	0.144																	1	0	0.144	0.144
19264		C19264A|(ORF1ab_polyprotein:C19000A(L6334I))													5	0.002			5	0.004					5	0.005	7	0.002	4	0.002	5	0.001			6	0	0.016	0.016
19266		T19266G|(ORF1ab_polyprotein:T19002G(L6334L))																	3	0.003							5	0.001	18	0.011	9	0.002	5	0.002	5	0	0.019	0.019
19269		C19269A|(ORF1ab_polyprotein:C19005A(N6335K))			7	0.005									3	0.001			6	0.005					5	0.005	10	0.002	4	0.002					6	0.005	0.015	0.02
19271		T19271A|(ORF1ab_polyprotein:T19007A(L6336*))			2	0.001					2	0.005							3	0.003					2	0.002	8	0.002	3	0.002					6	0.001	0.014	0.015
19272		G19272T|(ORF1ab_polyprotein:G19008T(L6336F))									3	0.008			5	0.002			2	0.002					3	0.003	10	0.003	2	0.001	8	0.002	3	0.001	8	0	0.022	0.022
19273		C19273A|(ORF1ab_polyprotein:C19009A(P6337T))													3	0.001			9	0.009					2	0.002			4	0.002	10	0.003			5	0	0.017	0.017
19289		G19289T|(ORF1ab_polyprotein:G19025T(G6342V))			5	0.004									3	0.001			3	0.004					2	0.002	9	0.003	2	0.001					6	0.004	0.011	0.015
19289		G19289A|(ORF1ab_polyprotein:G19025A(G6342D))			2	0.002									3	0.001	4	0.004							3	0.004	5	0.001			7	0.002	5	0.002	7	0.002	0.014	0.016
19293		T19293A|(ORF1ab_polyprotein:T19029A(S6343R))					5	0.001							3	0.001			6	0.007							4	0.001	8	0.005			5	0.002	6	0.001	0.016	0.017
19308		A19308T|(ORF1ab_polyprotein:A19044T(K6348N))			3	0.002											2	0.002	4	0.004									7	0.004	4	0.001	3	0.001	6	0.002	0.012	0.014
19312		G19312T|(ORF1ab_polyprotein:G19048T(A6350S))													6	0.002			4	0.004	2	0.005					6	0.002			5	0.001	7	0.003	6	0	0.017	0.017
19313		C19313A|(ORF1ab_polyprotein:C19049A(A6350E))			4	0.003									5	0.002			5	0.005							7	0.002	3	0.002	4	0.001			6	0.003	0.012	0.015
19315		T19315G|(ORF1ab_polyprotein:T19051G(F6351V))			4	0.003	7	0.002							4	0.001			6	0.006							10	0.003	13	0.008	11	0.003	7	0.003	8	0.005	0.024	0.029
19317		C19317A|(ORF1ab_polyprotein:C19053A(F6351L))			3	0.002	5	0.001							3	0.001			6	0.006					4	0.004	7	0.002	5	0.003	4	0.001	4	0.001	9	0.003	0.018	0.021
19325		C19325A|(ORF1ab_polyprotein:CCA19060-19062CAG(P6354Q))													3	0.001			9	0.009							12	0.003	3	0.002			6	0.002	5	0	0.017	0.017
19326		A19326G|(ORF1ab_polyprotein:CCA19060-19062CAG(P6354Q))													3	0.001			9	0.009							12	0.003	3	0.002			6	0.002	5	0	0.017	0.017
19326		A19326G|(ORF1ab_polyprotein:A19062G(P6354P))			1343	0.998	4092	0.997			339	0.997			2588	0.995	1050	0.996	954	0.977	397	1			888	0.996	3525	0.992	1543	0.995	3186	0.996	2386	0.993	12	1.995	9.937	11.932
19328		C19328A|(ORF1ab_polyprotein:C19064A(A6355D))													4	0.002			7	0.007							11	0.003	5	0.003	5	0.002	9	0.004	6	0	0.021	0.021
19330		T19330G|(ORF1ab_polyprotein:T19066G(F6356V))													6	0.002			9	0.009									26	0.016	20	0.006	6	0.002	5	0	0.035	0.035
19337		A19337C|(ORF1ab_polyprotein:A19073C(K6358T))			2	0.001									4	0.001			2	0.001					2	0.002			10	0.006	4	0.001	5	0.002	7	0.001	0.013	0.014
19338		A19338C|(ORF1ab_polyprotein:A19074C(K6358N))																	4	0.003							5	0.001	18	0.01			4	0.001	4	0	0.015	0.015
19338		A19338T|(ORF1ab_polyprotein:A19074T(K6358N))			3	0.002	6	0.001											7	0.005							11	0.003	9	0.005					5	0.003	0.013	0.016
19342		G19342T|(ORF1ab_polyprotein:G19078T(A6360S))			3	0.002													3	0.002	2	0.004			2	0.002	10	0.002			6	0.002	5	0.002	7	0.002	0.014	0.016
19343		C19343A|(ORF1ab_polyprotein:C19079A(A6360D))			2	0.001									6	0.002	3	0.002	8	0.006							11	0.003	9	0.005	8	0.002	6	0.002	8	0.001	0.022	0.023
19352		A19352T|(ORF1ab_polyprotein:A19088T(N6363I))			3	0.002													6	0.004							8	0.002	10	0.005			3	0.001	5	0.002	0.012	0.014
19352		A19352C|(ORF1ab_polyprotein:A19088C(N6363T))																	9	0.006									13	0.007	8	0.002			3	0	0.015	0.015
19354		T19354A|(ORF1ab_polyprotein:T19090A(L6364I))			3	0.002									3	0.001			5	0.003							7	0.002	12	0.006					5	0.002	0.012	0.014
19358		A19358T|(ORF1ab_polyprotein:A19094T(K6365I))													3	0.001			7	0.004							5	0.001	17	0.009			7	0.003	5	0	0.018	0.018
19358		A19358C|(ORF1ab_polyprotein:A19094C(K6365T))			2	0.001													12	0.007									17	0.009	9	0.002			4	0.001	0.018	0.019
19359		A19359C|(ORF1ab_polyprotein:A19095C(K6365N))			2	0.001													6	0.004									16	0.009	5	0.001	4	0.001	5	0.001	0.015	0.016
19359		A19359T|(ORF1ab_polyprotein:A19095T(K6365N))			3	0.002	5	0.001											5	0.003							9	0.002	16	0.009			3	0.001	6	0.003	0.015	0.018
19360		C19360A|(ORF1ab_polyprotein:C19096A(Q6366K))													6	0.002			9	0.006							13	0.003	3	0.002			5	0.002	5	0	0.015	0.015
19366		C19366A|(ORF1ab_polyprotein:C19102A(P6368T))			3	0.002	9	0.001							6	0.002	2	0.001	9	0.004					2	0.002	23	0.005	7	0.003			5	0.001	9	0.003	0.018	0.021
19367		C19367A|(ORF1ab_polyprotein:C19103A(P6368Q))			4	0.002	6	0.001							4	0.001			7	0.003					2	0.002	9	0.002	4	0.002	6	0.001	8	0.002	9	0.003	0.013	0.016
19369		T19369A|(ORF1ab_polyprotein:T19105A(F6369I))			3	0.002									5	0.001	3	0.002	15	0.006							5	0.001	20	0.009			5	0.001	7	0.002	0.02	0.022
19370		T19370A|(ORF1ab_polyprotein:T19106A(F6369Y))															2	0.001	15	0.006							9	0.002	11	0.005			7	0.002	5	0	0.016	0.016
19374		C19374A|(ORF1ab_polyprotein:C19110A(F6370L))			8	0.004	15	0.003			3	0.007			11	0.003	7	0.004	28	0.011	2	0.003			5	0.004	19	0.004	13	0.006	8	0.002	21	0.006	12	0.007	0.05	0.057
19379		A19379T|(ORF1ab_polyprotein:A19115T(Y6372F))					10	0.002							4	0.001			15	0.006	2	0.003					7	0.001					6	0.002	6	0.002	0.013	0.015
19383		T19383G|(ORF1ab_polyprotein:T19119G(S6373S))													4	0.001	2	0.001	12	0.005					5	0.004	5	0.001	16	0.007	15	0.004			7	0	0.023	0.023
19385		A19385T|(ORF1ab_polyprotein:A19121T(D6374V))			2	0.001	8	0.001			2	0.005							4	0.002							13	0.003	6	0.003			4	0.001	7	0.002	0.014	0.016
19390		C19390A|(ORF1ab_polyprotein:C19126A(P6376T))													4	0.001	2	0.001	9	0.004					2	0.002	15	0.003	4	0.002			6	0.002	7	0	0.015	0.015
19392		A19392C|(ORF1ab_polyprotein:A19128C(P6376P))			3	0.002	9	0.002							4	0.001			14	0.006					3	0.003	16	0.003	32	0.015	18	0.004	17	0.005	9	0.004	0.037	0.041
19393		T19393G|(ORF1ab_polyprotein:T19129G(C6377G))			3	0.002													7	0.003							6	0.001	14	0.007	16	0.004	5	0.001	6	0.002	0.016	0.018
19400		C19400A|(ORF1ab_polyprotein:C19136A(S6379Y))			7	0.004	11	0.002											17	0.008	2	0.003			3	0.003	16	0.004	9	0.005	9	0.002	8	0.003	9	0.006	0.028	0.034
19402		C19402A|(ORF1ab_polyprotein:C19138A(H6380N))													6	0.002			6	0.003					2	0.002	5	0.001	3	0.002	6	0.002	5	0.002	7	0	0.014	0.014
19403		A19403C|(ORF1ab_polyprotein:A19139C(H6380P))																	10	0.005									17	0.009	6	0.002	4	0.001	4	0	0.017	0.017
19405		G19405T|(ORF1ab_polyprotein:G19141T(G6381*))			3	0.002	6	0.001							7	0.003	2	0.001	12	0.005							11	0.003	10	0.006	6	0.002	5	0.002	9	0.003	0.022	0.025
19412		A19412T|(ORF1ab_polyprotein:A19148T(Q6383L))			2	0.001	6	0.001											9	0.004							12	0.003	6	0.003			8	0.003	6	0.002	0.013	0.015
19416		A19416T|(ORF1ab_polyprotein:A19152T(V6384V))			2	0.001	9	0.002							4	0.001			12	0.006							8	0.002	2	0.001			8	0.003	7	0.003	0.013	0.016
19420		T19420G|(ORF1ab_polyprotein:T19156G(S6386A))											2	0.25																					1	0	0.25	0.25
19426		A19426C|(ORF1ab_polyprotein:A19162C(I6388L))																	29	0.007			6	0.002	4	0.001			44	0.005	9	0.001	29	0.001	6	0	0.017	0.017
19427		T19427G|(ORF1ab_polyprotein:T19163G(I6388R))													11	0.001			17	0.004			9	0.003					205	0.023	15	0.002	59	0.002	6	0	0.035	0.035
19429		G19429T|(ORF1ab_polyprotein:G19165T(D6389Y))			22	0.002	16	0.001	21	0.002			26	0.001	15	0.001	22	0.002									24	0.002	18	0.002			54	0.002	9	0.005	0.01	0.015
19433		A19433-19433del|(ORF1ab_polyprotein:19169-19169del(6390fs))	34	0.01	66	0.004	41	0.002	56	0.004	6	0.001	53	0.002	19	0.001			5	0.001	19	0.001			6	0.001					18	0.002	56	0.002	12	0.02	0.011	0.031
19434		T19434A|(ORF1ab_polyprotein:T19170A(Y6390*))	10	0.003					25	0.002	6	0.001	26	0.001	20	0.001	15	0.001	11	0.002			6	0.001			28	0.002	15	0.001			55	0.002	11	0.005	0.012	0.017
19434		T19434-19434del|(ORF1ab_polyprotein:19170-19170del(6390fs))	43	0.012	97	0.006	80	0.005	84	0.006	12	0.002	65	0.003	23	0.002	33	0.002			24	0.001	5	0.001	9	0.002	23	0.001	16	0.001	31	0.003	66	0.002	15	0.029	0.02	0.049
19436		T19436A|(ORF1ab_polyprotein:T19172A(V6391E))	12	0.003			20	0.001	27	0.002	15	0.003	42	0.002	20	0.001	20	0.001	10	0.002	27	0.001					45	0.003	25	0.002			100	0.003	12	0.006	0.018	0.024
19437		A19437-19437del|(ORF1ab_polyprotein:19173-19173del(6391fs))	19	0.005	32	0.002	41	0.002	23	0.002	6	0.001	27	0.001	16	0.001	15	0.001							5	0.001	19	0.001			21	0.002			11	0.011	0.008	0.019
19438		C19438-19438del|(ORF1ab_polyprotein:19174-19174del(6392fs))	31	0.006	60	0.003	63	0.003	54	0.003	9	0.001	42	0.001			26	0.001							8	0.001	24	0.001			33	0.002			10	0.015	0.007	0.022
19467		T19467G|(ORF1ab_polyprotein:T19203G(R6401R))	43	0.004	84	0.002	55	0.001	76	0.002	24	0.002	120	0.002	93	0.002	48	0.001	95	0.011	79	0.002	43	0.003	23	0.002	104	0.003	572	0.015	122	0.005	322	0.004	16	0.009	0.052	0.061
19472		A19472C|(ORF1ab_polyprotein:A19208C(N6403T))	39	0.003	116	0.002			70	0.002	25	0.002	85	0.001	70	0.002			47	0.005	46	0.001	74	0.005	27	0.002	104	0.003	508	0.013	166	0.007	368	0.004	14	0.007	0.045	0.052
19473		T19473G|(ORF1ab_polyprotein:T19209G(N6403K))	99	0.008	216	0.004	138	0.003	212	0.005	78	0.005	324	0.004	280	0.007	146	0.004	157	0.018	183	0.005	145	0.01	56	0.005	322	0.009	1375	0.036	295	0.012	1005	0.012	16	0.02	0.127	0.147
19474		T19474G|(ORF1ab_polyprotein:T19210G(L6404V))	22	0.002	73	0.001			68	0.002	22	0.001	91	0.001	64	0.002	61	0.002	90	0.01	47	0.001	54	0.004			104	0.003	583	0.015	92	0.004	324	0.004	14	0.005	0.047	0.052
19479		T19479G|(ORF1ab_polyprotein:T19215G(G6405G))	15	0.001							19	0.001							61	0.007	40	0.001	29	0.002			46	0.001	437	0.011	44	0.002	176	0.002	9	0.001	0.027	0.028
19483		G19483A|(ORF1ab_polyprotein:G19219A(A6407T))	17	0.001	91	0.002	48	0.001	77	0.002	27	0.002	144	0.002	91	0.002	41	0.001			49	0.001	24	0.002	24	0.002	60	0.002	91	0.002	42	0.002	154	0.002	15	0.006	0.02	0.026
19493		G19493T|(ORF1ab_polyprotein:G19229T(R6410I))	36	0.003	115	0.002	89	0.002	117	0.002	62	0.004	193	0.002	108	0.002	81	0.002	56	0.006	71	0.002	43	0.003	28	0.002	132	0.003	184	0.004	43	0.002	240	0.003	16	0.009	0.035	0.044
19514		G19514T|(ORF1ab_polyprotein:G19250T(R6417I))	44	0.003	120	0.002	74	0.001	140	0.002	54	0.003	205	0.002	122	0.002	68	0.002	88	0.008	77	0.002	33	0.002	28	0.002	113	0.002	198	0.003	56	0.002	266	0.002	16	0.008	0.032	0.04
19516		T19516G|(ORF1ab_polyprotein:T19252G(L6418V))	36	0.002	78	0.001			70	0.001					58	0.001	49	0.001	80	0.007			61	0.003	34	0.002	101	0.002	682	0.011	160	0.005	275	0.003	12	0.004	0.035	0.039
19517		T19517A|(ORF1ab_polyprotein:T19253A(L6418*))	30	0.002					76	0.001	29	0.001	117	0.001	63	0.001	48	0.001	31	0.003	53	0.001					97	0.002	130	0.002			197	0.002	11	0.003	0.014	0.017
19520		A19520C|(ORF1ab_polyprotein:A19256C(Y6419S))			78	0.001													50	0.005			27	0.001	23	0.001	51	0.001	339	0.006	62	0.002	146	0.001	8	0.001	0.017	0.018
19524	RATG13	C19524T|(ORF1ab_polyprotein:C19260T(L6420L))																			2340	0.056													1	0	0.056	0.056
19525		G19525T|(ORF1ab_polyprotein:G19261T(D6421Y))	44	0.003	75	0.001			71	0.001	23	0.001	103	0.001					21	0.002			27	0.001	26	0.002	86	0.002	135	0.002	34	0.001	177	0.002	12	0.005	0.014	0.019
19529		C19529A|(ORF1ab_polyprotein:C19265A(A6422D))	33	0.002	94	0.001			82	0.001	29	0.001	127	0.001	77	0.001			22	0.002			28	0.001	32	0.002	104	0.002	124	0.002			189	0.002	12	0.004	0.014	0.018
19530		T19530G|(ORF1ab_polyprotein:T19266G(A6422A))							67	0.001					57	0.001			53	0.006			31	0.002	24	0.001	56	0.001	614	0.011	80	0.002	151	0.002	9	0.001	0.026	0.027
19531		T19531G|(ORF1ab_polyprotein:T19267G(Y6423D))	21	0.001															32	0.004							52	0.001	354	0.006	49	0.001	102	0.001	6	0.001	0.013	0.014
19539		G19539T|(ORF1ab_polyprotein:G19275T(M6425I))	22	0.002	67	0.001			68	0.001	23	0.001	94	0.001	55	0.001			35	0.005			21	0.001			48	0.001	78	0.002			135	0.002	11	0.004	0.014	0.018
19541		T19541G|(ORF1ab_polyprotein:T19277G(M6426R))													250	0.005			38	0.005									237	0.005					3	0	0.015	0.015
19542		G19542T|(ORF1ab_polyprotein:G19278T(M6426I))	23	0.002	77	0.001			90	0.002	22	0.001	110	0.001	59	0.001			26	0.003			19	0.001	22	0.001	52	0.001	90	0.002			134	0.002	12	0.005	0.013	0.018
19549		G19549T|(ORF1ab_polyprotein:G19285T(A6429S))	23	0.002	81	0.001			64	0.001	20	0.001							28	0.004					16	0.001	54	0.001	103	0.002			111	0.001	9	0.004	0.01	0.014
19550		C19550A|(ORF1ab_polyprotein:C19286A(A6429D))	28	0.002	107	0.002			68	0.001			119	0.001					40	0.006			26	0.001	20	0.001	63	0.002	140	0.003			143	0.002	10	0.005	0.016	0.021
19553		G19553T|(ORF1ab_polyprotein:G19289T(G6430V))	25	0.002	88	0.001	51	0.001	64	0.001	29	0.001	100	0.001					17	0.002			27	0.001	21	0.001	68	0.002	125	0.002	41	0.001	157	0.002	13	0.005	0.013	0.018
19555		T19555G|(ORF1ab_polyprotein:T19291G(F6431V))																	27	0.004			28	0.001					466	0.009	48	0.001	122	0.001	5	0	0.016	0.016
19556		T19556G|(ORF1ab_polyprotein:T19292G(F6431C))																	29	0.005			20	0.001					595	0.011	65	0.002	125	0.001	5	0	0.02	0.02
19559		G19559T|(ORF1ab_polyprotein:G19295T(S6432I))	26	0.002					57	0.001	21	0.001							10	0.002			19	0.001	21	0.001	59	0.002	95	0.002			112	0.002	9	0.003	0.011	0.014
19560		C19560A|(ORF1ab_polyprotein:C19296A(S6432R))	24	0.002	86	0.001	63	0.002	101	0.002	34	0.002	156	0.002	83	0.002	44	0.001	30	0.007	37	0.001	32	0.002	27	0.002	70	0.002	134	0.003	52	0.002	146	0.002	16	0.007	0.028	0.035
19560		C19560T|(ORF1ab_polyprotein:C19296T(S6432S))																			2413	0.084													1	0	0.084	0.084
19561		T19561G|(ORF1ab_polyprotein:T19297G(L6433V))	13	0.001															19	0.004									475	0.01	42	0.001	91	0.001	5	0.001	0.016	0.017
19562		T19562G|(ORF1ab_polyprotein:T19298G(L6433W))	21	0.002															25	0.006							34	0.001	392	0.009	38	0.001	97	0.001	6	0.002	0.018	0.02
19564		T19564G|(ORF1ab_polyprotein:T19300G(W6434G))	16	0.001															30	0.007			27	0.002					447	0.01	65	0.002			5	0.001	0.021	0.022
19566		G19566T|(ORF1ab_polyprotein:G19302T(W6434C))	23	0.002	113	0.002			81	0.002			91	0.001	53	0.001			20	0.005			25	0.001	26	0.002	82	0.003	127	0.003	39	0.001	135	0.002	12	0.006	0.019	0.025
19567		G19567T|(ORF1ab_polyprotein:G19303T(V6435F))	17	0.001	64	0.001			62	0.001			86	0.001					12	0.003			19	0.001	26	0.002	50	0.002	96	0.002	40	0.001	123	0.002	11	0.003	0.014	0.017
19572		C19572A|(ORF1ab_polyprotein:C19308A(Y6436*))	19	0.001	57	0.001					23	0.001							24	0.005			19	0.001			56	0.002	80	0.002			91	0.001	8	0.002	0.012	0.014
19575		A19575T|(ORF1ab_polyprotein:A19311T(K6437N))	25	0.002											72	0.002			23	0.005	39	0.001	27	0.002			76	0.002	610	0.013	48	0.002	168	0.002	9	0.002	0.029	0.031
19578		A19578C|(ORF1ab_polyprotein:A19314C(Q6438H))	19	0.001															7	0.002			32	0.002					403	0.008	65	0.002	83	0.001	6	0.001	0.015	0.016
19579		T19579G|(ORF1ab_polyprotein:T19315G(F6439V))	17	0.001															18	0.004			23	0.001			45	0.001	440	0.009	47	0.002	103	0.001	7	0.001	0.018	0.019
19582		G19582T|(ORF1ab_polyprotein:G19318T(D6440Y))	21	0.002	64	0.001			65	0.001									14	0.003					16	0.001	56	0.002	95	0.002	30	0.001	105	0.001	9	0.004	0.01	0.014
19586		C19586A|(ORF1ab_polyprotein:C19322A(T6441N))	29	0.002	79	0.001					23	0.001							21	0.004			21	0.001	21	0.001	63	0.002	111	0.002			132	0.002	9	0.003	0.013	0.016
19590		T19590G|(ORF1ab_polyprotein:T19326G(Y6442*))																	11	0.002			38	0.002			38	0.001	334	0.006	93	0.003	101	0.001	6	0	0.015	0.015
19591		A19591C|(ORF1ab_polyprotein:A19327C(N6443H))																	11	0.002			26	0.001			40	0.001	365	0.007	49	0.002	93	0.001	6	0	0.014	0.014
19592		A19592C|(ORF1ab_polyprotein:A19328C(N6443T))	17	0.001					67	0.001	21	0.001	105	0.001	59	0.001			19	0.004			54	0.003			66	0.002	624	0.011	94	0.003	205	0.002	11	0.002	0.028	0.03
19593		C19593A|(ORF1ab_polyprotein:C19329A(N6443K))	33	0.002	95	0.001			69	0.001			105	0.001					19	0.004			27	0.001	24	0.001	74	0.002	139	0.002	39	0.001	128	0.001	11	0.004	0.013	0.017
19594		C19594A|(ORF1ab_polyprotein:C19330A(L6444I))	35	0.002	86	0.001							105	0.001					14	0.003			29	0.001	24	0.001	73	0.002	147	0.003	34	0.001	151	0.002	10	0.003	0.014	0.017
19598		G19598T|(ORF1ab_polyprotein:G19334T(W6445L))	23	0.002	83	0.001									53	0.001	37	0.001	16	0.003			22	0.001	22	0.001	69	0.002	128	0.002			137	0.002	10	0.003	0.013	0.016
19599		G19599T|(ORF1ab_polyprotein:G19335T(W6445C))	28	0.002	85	0.001			72	0.001	26	0.001	98	0.001	53	0.001			25	0.005			34	0.002			92	0.003	154	0.003			155	0.002	11	0.004	0.018	0.022
19602	RATG13	C19602T|(ORF1ab_polyprotein:C19338T(N6446N))					7227	0.178																											1	0.178	0	0.178
19604		C19604A|(ORF1ab_polyprotein:C19340A(T6447N))							63	0.001			87	0.001					22	0.005					18	0.001	57	0.002	87	0.002			115	0.002	7	0.001	0.013	0.014
19605		T19605A|(ORF1ab_polyprotein:T19341A(T6447T))	16	0.001					64	0.001	21	0.001	85	0.001					15	0.004							41	0.001	441	0.009			109	0.001	8	0.002	0.017	0.019
19606		T19606A|(ORF1ab_polyprotein:T19342A(F6448I))	30	0.002			41	0.001	75	0.001	31	0.002	109	0.001	54	0.001			16	0.004			21	0.001			74	0.002	457	0.009	29	0.001	186	0.003	12	0.004	0.024	0.028
19609		A19609C|(ORF1ab_polyprotein:A19345C(T6449P))																	18	0.004			23	0.001					356	0.007	39	0.001	81	0.001	5	0	0.014	0.014
19613		G19613T|(ORF1ab_polyprotein:G19349T(R6450I))	48	0.004	118	0.002	79	0.002	166	0.003	65	0.004	227	0.003	137	0.003	56	0.002	41	0.008	43	0.001	48	0.003	38	0.003	115	0.003	256	0.005	61	0.002	215	0.003	16	0.011	0.04	0.051
19615		C19615A|(ORF1ab_polyprotein:C19351A(L6451I))	20	0.001	59	0.001			59	0.001									26	0.005					19	0.001	69	0.002	126	0.002			118	0.002	8	0.003	0.012	0.015
19617		T19617A|(ORF1ab_polyprotein:T19353A(L6451L))	35	0.003					75	0.001	31	0.002	104	0.001	77	0.002	41	0.001	26	0.005	35	0.001	32	0.002			69	0.002	538	0.01	29	0.001	184	0.002	13	0.004	0.029	0.033
19621		A19621T|(ORF1ab_polyprotein:A19357T(S6453C))	19	0.001					57	0.001	22	0.001							20	0.004							47	0.001	246	0.004			122	0.002	7	0.002	0.012	0.014
19622		G19622T|(ORF1ab_polyprotein:G19358T(S6453I))	15	0.001	60	0.001			63	0.001									20	0.004			25	0.001			60	0.002	93	0.002	34	0.001	111	0.001	9	0.003	0.011	0.014
19627		G19627T|(ORF1ab_polyprotein:G19363T(E6455*))	24	0.002	108	0.002	49	0.001	102	0.002	42	0.002	142	0.002	80	0.002	46	0.001	22	0.004	34	0.001	34	0.002	15	0.001	80	0.002	162	0.003	41	0.001	136	0.002	16	0.007	0.023	0.03
19630		A19630T|(ORF1ab_polyprotein:A19366T(N6456Y))	18	0.001			43	0.001	70	0.001	28	0.002			59	0.001			40	0.007							85	0.003	112	0.002			137	0.002	9	0.003	0.017	0.02
19631		A19631C|(ORF1ab_polyprotein:A19367C(N6456T))	18	0.001															43	0.008			23	0.001			43	0.001	569	0.011	56	0.002	209	0.003	7	0.001	0.026	0.027
19635		G19635T|(ORF1ab_polyprotein:G19371T(V6457V))	24	0.002	76	0.001					27	0.002			59	0.001			22	0.004			21	0.001	17	0.001	82	0.002	130	0.002	35	0.001	117	0.002	11	0.003	0.016	0.019
19636		G19636T|(ORF1ab_polyprotein:G19372T(A6458S))	30	0.002	123	0.002	42	0.001	78	0.001	29	0.002	98	0.001	63	0.001			27	0.005			40	0.002	32	0.002	83	0.002	190	0.004	39	0.001	162	0.002	14	0.006	0.022	0.028
19637		C19637A|(ORF1ab_polyprotein:C19373A(A6458D))	30	0.002	101	0.002			73	0.001	27	0.002	100	0.001	67	0.001	37	0.001	25	0.004			39	0.002	23	0.002	77	0.002	189	0.003	35	0.001	139	0.002	14	0.005	0.021	0.026
19642		A19642T|(ORF1ab_polyprotein:A19378T(N6460Y))	23	0.002			45	0.001					100	0.001					24	0.004							74	0.002	151	0.003			118	0.001	7	0.003	0.011	0.014
19643		A19643T|(ORF1ab_polyprotein:A19379T(N6460I))	15	0.001							21	0.001							23	0.004			22	0.001			46	0.001	274	0.005			120	0.002	7	0.001	0.014	0.015
19643		A19643C|(ORF1ab_polyprotein:A19379C(N6460T))																	31	0.005			28	0.002			37	0.001	456	0.008	65	0.002	121	0.002	6	0	0.02	0.02
19645		G19645T|(ORF1ab_polyprotein:G19381T(V6461F))	28	0.002	86	0.001			74	0.001	24	0.001	94	0.001	67	0.001			26	0.004			29	0.002	22	0.001	74	0.002	224	0.004	45	0.001	183	0.002	13	0.004	0.019	0.023
19648		G19648T|(ORF1ab_polyprotein:G19384T(V6462L))	39	0.003	125	0.002			67	0.001	28	0.001	119	0.001	65	0.001	40	0.001	26	0.003			30	0.002	25	0.002	100	0.003	231	0.004	33	0.001	153	0.002	14	0.006	0.021	0.027
19654		A19654T|(ORF1ab_polyprotein:A19390T(K6464*))	33	0.002			44	0.001	62	0.001	21	0.001	94	0.001	53	0.001			34	0.005							84	0.002	198	0.003			145	0.002	10	0.004	0.015	0.019
19655		A19655C|(ORF1ab_polyprotein:A19391C(K6464T))																	36	0.005									379	0.007	36	0.001	98	0.001	4	0	0.014	0.014
19656		G19656T|(ORF1ab_polyprotein:G19392T(K6464N))	38	0.003	117	0.002			80	0.001			98	0.001	64	0.001			30	0.004			22	0.001	23	0.002	84	0.002	126	0.002	35	0.001	148	0.002	12	0.006	0.016	0.022
19657		G19657T|(ORF1ab_polyprotein:G19393T(G6465*))	36	0.003	111	0.002			78	0.001	33	0.002	110	0.001	63	0.001			73	0.01			32	0.002	27	0.002	94	0.003	190	0.003	34	0.001	209	0.003	13	0.006	0.028	0.034
19659		A19659C|(ORF1ab_polyprotein:A19395C(G6465G))	21	0.002															34	0.005			23	0.001			45	0.001	417	0.007	71	0.002	113	0.001	7	0.002	0.017	0.019
19662		C19662A|(ORF1ab_polyprotein:C19398A(H6466Q))	24	0.002	65	0.001			55	0.001					53	0.001			37	0.005							46	0.001	111	0.002			104	0.001	8	0.004	0.01	0.014
19669		G19669T|(ORF1ab_polyprotein:G19405T(G6469*))	19	0.001	81	0.001													28	0.003			21	0.001	27	0.002	81	0.002	153	0.003	45	0.001	145	0.002	9	0.002	0.014	0.016
19676		A19676T|(ORF1ab_polyprotein:A19412T(Q6471L))	25	0.002					60	0.001	21	0.001	104	0.001	54	0.001			21	0.002					17	0.001	70	0.002	209	0.004			164	0.002	10	0.003	0.014	0.017
19677		G19677T|(ORF1ab_polyprotein:G19413T(Q6471H))	26	0.002	75	0.001													25	0.003					24	0.002	57	0.002	126	0.002	34	0.001	132	0.002	8	0.003	0.012	0.015
19678		G19678T|(ORF1ab_polyprotein:G19414T(G6472C))	30	0.002	121	0.002			66	0.001			106	0.001	62	0.001	40	0.001	39	0.004	39	0.001	33	0.002	33	0.002	67	0.002	155	0.003	53	0.002	144	0.002	14	0.005	0.021	0.026
19680		T19680A|(ORF1ab_polyprotein:T19416A(G6472G))																	74	0.008							43	0.001	339	0.006			105	0.001	4	0	0.016	0.016
19682		A19682T|(ORF1ab_polyprotein:A19418T(E6473V))	31	0.002			49	0.001	70	0.001	25	0.001	97	0.001	59	0.001	43	0.001	20	0.002							79	0.002	206	0.004			183	0.002	11	0.004	0.014	0.018
19684		G19684T|(ORF1ab_polyprotein:G19420T(V6474L))	29	0.002	74	0.001					19	0.001							16	0.002					17	0.001	86	0.002	141	0.002	32	0.001	180	0.002	9	0.003	0.011	0.014
19687		C19687A|(ORF1ab_polyprotein:C19423A(P6475T))	32	0.002	103	0.002			80	0.002	30	0.002	104	0.001	61	0.001			34	0.004	42	0.001	31	0.002	26	0.002	90	0.003	191	0.004	47	0.002	205	0.002	14	0.006	0.024	0.03
19688		C19688A|(ORF1ab_polyprotein:C19424A(P6475Q))	22	0.002	69	0.001			60	0.001	21	0.001			61	0.001			39	0.004			22	0.001	16	0.001	83	0.002	147	0.003	31	0.001	172	0.002	12	0.004	0.016	0.02
19689		A19689T|(ORF1ab_polyprotein:A19425T(P6475P))	28	0.002			48	0.001			23	0.001							46	0.004							73	0.002	129	0.002			144	0.002	7	0.003	0.011	0.014
19690		G19690T|(ORF1ab_polyprotein:G19426T(V6476F))	30	0.002	84	0.001					22	0.001							16	0.002			21	0.001	29	0.002	95	0.002	189	0.003	37	0.001	192	0.002	10	0.003	0.014	0.017
19694		C19694A|(ORF1ab_polyprotein:C19430A(S6477Y))	85	0.006	192	0.003	98	0.002	150	0.003	70	0.004	231	0.003	125	0.003	67	0.002	122	0.012	72	0.002	69	0.004	59	0.004	233	0.006	463	0.008	92	0.003	528	0.006	16	0.014	0.057	0.071
19698		C19698A|(ORF1ab_polyprotein:C19434A(I6478I))	44	0.003	137	0.002	57	0.001	103	0.002	41	0.002	175	0.002	96	0.002	42	0.001	77	0.008	52	0.001	33	0.002	42	0.003	188	0.005	329	0.006	60	0.002	351	0.004	16	0.008	0.038	0.046
19699		A19699T|(ORF1ab_polyprotein:A19435T(I6479F))	27	0.002			43	0.001	60	0.001							37	0.001	29	0.003							59	0.002	118	0.002			131	0.002	8	0.004	0.01	0.014
19702		A19702T|(ORF1ab_polyprotein:A19438T(N6480Y))	25	0.002					56	0.001	18	0.001	85	0.001	61	0.001	41	0.001	23	0.002							80	0.002	113	0.002			141	0.002	10	0.003	0.012	0.015
19706		A19706C|(ORF1ab_polyprotein:A19442C(N6481T))	17	0.001															13	0.001			29	0.002					648	0.012	107	0.004	165	0.002	6	0.001	0.021	0.022
19707		C19707A|(ORF1ab_polyprotein:C19443A(N6481K))	25	0.002							19	0.001	81	0.001					15	0.002							85	0.002	145	0.003	29	0.001	131	0.002	8	0.002	0.012	0.014
19708		A19708C|(ORF1ab_polyprotein:A19444C(T6482P))	28	0.002											49	0.001			44	0.004			31	0.002	14	0.001	72	0.002	756	0.014	93	0.003	224	0.003	9	0.002	0.03	0.032
19709		C19709A|(ORF1ab_polyprotein:C19445A(T6482N))	25	0.002	69	0.001					20	0.001							37	0.004	37	0.001	22	0.001	22	0.002	81	0.002	146	0.003			174	0.002	10	0.003	0.016	0.019
19711		G19711T|(ORF1ab_polyprotein:G19447T(V6483F))	39	0.003	86	0.002	38	0.001	53	0.001	28	0.002	79	0.001					29	0.003			22	0.001	29	0.002	95	0.003	196	0.004	33	0.001	203	0.003	13	0.007	0.02	0.027
19712		T19712A|(ORF1ab_polyprotein:T19448A(V6483D))	12	0.001					46	0.001	17	0.001			40	0.001			78	0.009	33	0.001					62	0.002	440	0.009	27	0.001	151	0.002	10	0.002	0.026	0.028
19716		C19716A|(ORF1ab_polyprotein:C19452A(Y6484*))	23	0.002	58	0.001			49	0.001									28	0.003					12	0.001	91	0.003	140	0.003			141	0.002	8	0.004	0.012	0.016
19718		C19718A|(ORF1ab_polyprotein:C19454A(T6485K))	23	0.002	78	0.002			48	0.001	17	0.001	72	0.001	51	0.001	31	0.001	39	0.005	36	0.001	22	0.002	17	0.001	99	0.003	192	0.004	25	0.001	218	0.003	15	0.005	0.024	0.029
19721		A19721T|(ORF1ab_polyprotein:A19457T(K6486I))	18	0.002							16	0.001			43	0.001	29	0.001	18	0.002							73	0.002	112	0.003			153	0.002	8	0.002	0.012	0.014
19723		G19723T|(ORF1ab_polyprotein:G19459T(V6487F))	22	0.002	51	0.001			48	0.001									24	0.003			15	0.001			67	0.002	117	0.003	26	0.001	148	0.002	9	0.004	0.012	0.016
19726		G19726T|(ORF1ab_polyprotein:G19462T(D6488Y))	20	0.002	68	0.002													14	0.002			15	0.001	16	0.001	42	0.001	91	0.002	23	0.001	111	0.002	9	0.004	0.01	0.014
19727		A19727T|(ORF1ab_polyprotein:A19463T(D6488V))	26	0.003	43	0.001	43	0.001	40	0.001	15	0.001			50	0.001	34	0.001	23	0.003	46	0.002					77	0.003	167	0.004			210	0.003	12	0.006	0.018	0.024
19729		G19729T|(ORF1ab_polyprotein:G19465T(G6489C))	21	0.002	58	0.001			41	0.001	19	0.001			41	0.001			20	0.003			17	0.001	17	0.002	37	0.001	99	0.002	23	0.001	118	0.002	12	0.004	0.014	0.018
19732		G19732T|(ORF1ab_polyprotein:G19468T(V6490F))	17	0.002	65	0.002													16	0.002			16	0.001	20	0.002	61	0.002	117	0.003	36	0.002	158	0.003	9	0.004	0.015	0.019
19735		G19735T|(ORF1ab_polyprotein:G19471T(D6491Y))	18	0.002	81	0.002													8	0.001			14	0.001	21	0.002	48	0.002	98	0.002	30	0.002	118	0.002	9	0.004	0.012	0.016
19740		A19740T|(ORF1ab_polyprotein:A19476T(V6492V))	21	0.002					36	0.001	14	0.001			40	0.001			10	0.001	27	0.001			10	0.001	54	0.002	117	0.003			133	0.002	10	0.003	0.012	0.015
19741		G19741T|(ORF1ab_polyprotein:G19477T(E6493*))	23	0.003	66	0.002					12	0.001							13	0.002			25	0.002	15	0.002	71	0.003	157	0.004	33	0.002	168	0.003	10	0.005	0.019	0.024
19743		A19743T|(ORF1ab_polyprotein:A19479T(E6493D))	31	0.004	35	0.001	29	0.001	47	0.001					36	0.001			19	0.003	36	0.001			11	0.001	71	0.003	140	0.004	24	0.001	172	0.003	12	0.007	0.017	0.024
19746		G19746T|(ORF1ab_polyprotein:G19482T(L6494F))	13	0.002	39	0.001													6	0.001					11	0.001	69	0.003	113	0.004	24	0.002	105	0.002	8	0.003	0.013	0.016
19747		T19747A|(ORF1ab_polyprotein:T19483A(F6495I))	12	0.002	25	0.001	25	0.001	31	0.001	14	0.002	47	0.001	36	0.002			44	0.008	36	0.002	15	0.001	8	0.001	72	0.004	415	0.015	26	0.002	201	0.005	15	0.005	0.043	0.048
19750		G19750T|(ORF1ab_polyprotein:G19486T(E6496*))	10	0.002	41	0.002													8	0.001			13	0.001	16	0.002	36	0.002	104	0.004	14	0.001	69	0.002	9	0.004	0.013	0.017
19758		A19758C|(ORF1ab_polyprotein:A19494C(K6498N))																	30	0.006							29	0.002	155	0.005	20	0.002	85	0.002	5	0	0.017	0.017
19783		T19783-19783del|(ORF1ab_polyprotein:19519-19519del(6507fs))			20	0.002	14	0.002	12	0.001			17	0.001			9	0.001	5	0.002	12	0.001			6	0.002	10	0.001			5	0.001	29	0.002	11	0.005	0.011	0.016
19790		T19790G|(ORF1ab_polyprotein:T19526G(L6509R))											3	0.001							2	0.001	15	0.002					57	0.01					4	0	0.014	0.014
19791		T19791G|(ORF1ab_polyprotein:T19527G(L6509L))							2	0.002			5	0.002	5	0.002	2	0.002	3	0.006			17	0.003			3	0.002	95	0.017			5	0.006	9	0.002	0.04	0.042
19793		G19793T|(ORF1ab_polyprotein:G19529T(W6510L))									2	0.002	3	0.001			2	0.002	5	0.009	5	0.003					2	0.001	14	0.002					7	0	0.02	0.02
19794		G19794T|(ORF1ab_polyprotein:G19530T(W6510C))									2	0.002	8	0.003					5	0.009			7	0.001			3	0.002	21	0.003			2	0.002	7	0	0.022	0.022
19805		A19805C|(ORF1ab_polyprotein:A19541C(N6514T))			2	0.003									4	0.001			4	0.006			13	0.002					54	0.008					5	0.003	0.017	0.02
19808		T19808G|(ORF1ab_polyprotein:T19544G(I6515S))													6	0.002			3	0.004			14	0.002			3	0.002	67	0.008					5	0	0.018	0.018
19812		A19812T|(ORF1ab_polyprotein:A19548T(K6516N))							2	0.002					6	0.002	4	0.002	3	0.004	4	0.002					4	0.002	57	0.007			4	0.003	8	0.002	0.022	0.024
19813		C19813A|(ORF1ab_polyprotein:C19549A(P6517T))			2	0.002			3	0.002	2	0.002			5	0.001			4	0.005							2	0.001	18	0.002			2	0.002	8	0.004	0.013	0.017
19814		C19814A|(ORF1ab_polyprotein:C19550A(P6517Q))	3	0.004	2	0.002									8	0.002			3	0.004	4	0.002	15	0.002	2	0.003	3	0.002	22	0.003					9	0.006	0.018	0.024
19817		T19817A|(ORF1ab_polyprotein:T19553A(V6518E))	5	0.006					3	0.002	3	0.003	13	0.003			2	0.001	2	0.003	5	0.002					11	0.006	34	0.004			2	0.002	10	0.008	0.024	0.032
19819		C19819A|(ORF1ab_polyprotein:C19555A(P6519T))			2	0.002			2	0.002					6	0.002			6	0.008							2	0.001	17	0.002			2	0.002	7	0.004	0.015	0.019
19820		C19820A|(ORF1ab_polyprotein:C19556A(P6519Q))							3	0.002	2	0.002	5	0.001	4	0.001	3	0.002	3	0.004			12	0.001			3	0.002	24	0.003			3	0.002	10	0.002	0.018	0.02
19822		G19822T|(ORF1ab_polyprotein:G19558T(E6520*))									4	0.003	7	0.002	4	0.001					4	0.002	10	0.001			5	0.003	13	0.001			2	0.002	8	0	0.015	0.015
19823		A19823T|(ORF1ab_polyprotein:A19559T(E6520V))															2	0.001	8	0.01									35	0.004					3	0	0.015	0.015
19825		G19825T|(ORF1ab_polyprotein:G19561T(V6521L))	2	0.002	3	0.003					3	0.002					3	0.002									7	0.004	17	0.002			2	0.002	7	0.005	0.012	0.017
19831		A19831T|(ORF1ab_polyprotein:A19567T(I6523L))							4	0.003					5	0.001	2	0.001	8	0.011	4	0.002	11	0.001			2	0.001	83	0.009			4	0.003	9	0.003	0.029	0.032
19832		T19832A|(ORF1ab_polyprotein:T19568A(I6523K))	2	0.002	2	0.002			3	0.002	2	0.002			5	0.001			2	0.003									22	0.002					7	0.006	0.008	0.014
19835		T19835A|(ORF1ab_polyprotein:T19571A(L6524H))							2	0.001	2	0.002	7	0.002	5	0.001			4	0.006							3	0.002	13	0.001			3	0.002	8	0.001	0.016	0.017
19836		C19836A|(ORF1ab_polyprotein:C19572A(L6524L))	4	0.005					3	0.002									2	0.003							5	0.003	10	0.001					5	0.007	0.007	0.014
19838		A19838C|(ORF1ab_polyprotein:A19574C(N6525T))																	3	0.005			40	0.005			4	0.002	67	0.008					4	0	0.02	0.02
19839		T19839A|(ORF1ab_polyprotein:T19575A(N6525K))									3	0.003	6	0.002	5	0.001	3	0.002			2	0.001					2	0.001	15	0.002			2	0.002	8	0	0.014	0.014
19839		T19839G|(ORF1ab_polyprotein:T19575G(N6525K))	2	0.003											5	0.001													69	0.009			2	0.002	4	0.003	0.012	0.015
19840		A19840C|(ORF1ab_polyprotein:A19576C(N6526H))	2	0.003	2	0.002													2	0.004			12	0.001			3	0.002	73	0.009			3	0.003	7	0.005	0.019	0.024
19841		A19841C|(ORF1ab_polyprotein:A19577C(N6526T))													4	0.001					2	0.001	23	0.003			2	0.001	66	0.008			3	0.003	6	0	0.017	0.017
19842		T19842G|(ORF1ab_polyprotein:T19578G(N6526K))	6	0.008	2	0.002			8	0.006	4	0.004	18	0.004	15	0.004	4	0.003	9	0.016	8	0.005	60	0.007	5	0.008	10	0.006	194	0.024			9	0.008	14	0.016	0.089	0.105
19843		T19843A|(ORF1ab_polyprotein:T19579A(L6527M))	2	0.003					3	0.002	2	0.002															5	0.003	21	0.003			2	0.002	6	0.005	0.01	0.015
19843		T19843G|(ORF1ab_polyprotein:T19579G(L6527V))			3	0.003							5	0.001	11	0.003	3	0.002	5	0.009			34	0.004			4	0.002	142	0.018			8	0.007	9	0.003	0.046	0.049
19844		T19844G|(ORF1ab_polyprotein:T19580G(L6527W))							3	0.002									5	0.009									54	0.007			2	0.002	4	0.002	0.018	0.02
19845		G19845T|(ORF1ab_polyprotein:G19581T(L6527F))	2	0.003	4	0.004							6	0.001									9	0.001			2	0.001	16	0.002			4	0.004	7	0.007	0.009	0.016
19846		G19846T|(ORF1ab_polyprotein:G19582T(G6528C))	3	0.004	2	0.002			4	0.003			5	0.001					3	0.005	3	0.002	19	0.002			3	0.002	22	0.003			3	0.003	10	0.009	0.018	0.027
19847		G19847T|(ORF1ab_polyprotein:G19583T(G6528V))	2	0.003					4	0.003	3	0.003									2	0.001					3	0.002	24	0.003			2	0.002	7	0.006	0.011	0.017
19852		G19852T|(ORF1ab_polyprotein:G19588T(D6530Y))	4	0.005	3	0.003			2	0.001									2	0.003					2	0.003	4	0.002	16	0.002			3	0.003	8	0.009	0.013	0.022
19855		A19855C|(ORF1ab_polyprotein:A19591C(I6531L))	2	0.003							2	0.002			8	0.002			7	0.012	2	0.001	36	0.004	3	0.005	6	0.003	137	0.015			9	0.008	10	0.003	0.052	0.055
19856		T19856G|(ORF1ab_polyprotein:T19592G(I6531S))	2	0.003					2	0.001			14	0.003	9	0.002	2	0.001	3	0.005	5	0.003	34	0.004	5	0.008	5	0.003	174	0.02			7	0.006	12	0.004	0.055	0.059
19859		C19859A|(ORF1ab_polyprotein:C19595A(A6532D))	2	0.003											4	0.001			3	0.005	3	0.002	16	0.002					27	0.003			2	0.002	7	0.003	0.015	0.018
19864		A19864C|(ORF1ab_polyprotein:A19600C(N6534H))			2	0.002													3	0.005					3	0.004	2	0.001	43	0.005			4	0.004	6	0.002	0.019	0.021
19866		T19866A|(ORF1ab_polyprotein:T19602A(N6534K))	3	0.004					3	0.002			8	0.002	5	0.001	3	0.002			3	0.002					6	0.003	11	0.001					8	0.006	0.011	0.017
19869		T19869C|(ORF1ab_polyprotein:T19605C(T6535T))	106	0.131	111	0.114															2	0.001													3	0.245	0.001	0.246
19878		G19878T|(ORF1ab_polyprotein:G19614T(W6538C))			5	0.005			3	0.002	3	0.003			8	0.002			3	0.005	2	0.001	13	0.001	3	0.004	10	0.006	31	0.003			7	0.006	11	0.007	0.031	0.038
19881		C19881T|(ORF1ab_polyprotein:C19617T(D6539D))			177	0.174																													1	0.174	0	0.174
19884		C19884T|(ORF1ab_polyprotein:C19620T(Y6540Y))																			337	0.172													1	0	0.172	0.172
19886		A19886C|(ORF1ab_polyprotein:A19622C(K6541T))									2	0.002					2	0.001	2	0.003									55	0.006			2	0.002	5	0	0.014	0.014
19887		A19887C|(ORF1ab_polyprotein:A19623C(K6541N))							2	0.001			6	0.001	5	0.001			3	0.005	2	0.001	17	0.002					77	0.008			2	0.002	8	0.001	0.02	0.021
19887		A19887T|(ORF1ab_polyprotein:A19623T(K6541N))	5	0.006							2	0.002					2	0.001	8	0.013									38	0.004			2	0.002	6	0.006	0.022	0.028
19888		A19888C|(ORF1ab_polyprotein:A19624C(R6542R))	2	0.002											6	0.001	3	0.002			3	0.002	21	0.002			3	0.002	79	0.008			2	0.002	8	0.002	0.019	0.021
19892		A19892C|(ORF1ab_polyprotein:A19628C(D6543A))											6	0.001	8	0.002	2	0.001	2	0.003			15	0.002			2	0.001	54	0.006					7	0	0.016	0.016
19893		T19893G|(ORF1ab_polyprotein:T19629G(D6543E))							3	0.002					4	0.001			2	0.003			21	0.002	2	0.003			46	0.005					6	0.002	0.014	0.016
19910		C19910A|(ORF1ab_polyprotein:C19646A(S6549Y))			3	0.004							5	0.001	4	0.001			2	0.005	2	0.001	15	0.002	2	0.003	6	0.004	26	0.003					9	0.004	0.02	0.024
19928		C19928A|(ORF1ab_polyprotein:C19664A(S6555Y))	2	0.003	2	0.003			2	0.002	2	0.002	8	0.002	8	0.002					3	0.002	25	0.003			5	0.003	30	0.003			3	0.003	11	0.008	0.02	0.028
19932		G19932T|(ORF1ab_polyprotein:G19668T(M6556I))	2	0.003					2	0.002							2	0.001					16	0.002	2	0.003	5	0.003	20	0.002					7	0.005	0.011	0.016
19940		T19940G|(ORF1ab_polyprotein:T19676G(I6559R))																	2	0.005			14	0.002			4	0.002	52	0.006					4	0	0.015	0.015
19942		G19942T|(ORF1ab_polyprotein:G19678T(A6560S))	2	0.003	3	0.004			3	0.002					4	0.001							10	0.001			2	0.001	24	0.003			2	0.002	8	0.009	0.008	0.017
19944		C19944A|(ORF1ab_polyprotein:C19680A(A6560A))			2	0.002							7	0.002	5	0.001	2	0.001	3	0.007			12	0.001			5	0.003	22	0.002			2	0.002	9	0.002	0.019	0.021
19947		G19947T|(ORF1ab_polyprotein:G19683T(K6561N))	5	0.007	2	0.003			2	0.002	2	0.002	4	0.001	4	0.001			2	0.005			16	0.002	3	0.005	5	0.003	21	0.002			4	0.004	12	0.012	0.025	0.037
19951		C19951A|(ORF1ab_polyprotein:C19687A(P6563T))											9	0.002	4	0.001			6	0.014			16	0.002	2	0.003	3	0.002	21	0.002					7	0	0.026	0.026
19952		C19952A|(ORF1ab_polyprotein:C19688A(P6563Q))	3	0.004											6	0.002	4	0.003	2	0.005			21	0.002			6	0.004	32	0.004					7	0.004	0.02	0.024
19955		C19955T|(ORF1ab_polyprotein:C19691T(T6564I))	632	0.862	683	0.867	188	0.995	1271	0.998	1125	0.997	3833	0.997	3596	0.998	1329	0.998	386	0.982	1738	0.999	8705	0.996	605	1	1583	0.992	8431	0.98			966	0.997	15	3.722	10.936	14.658
19961	RATG13	C19961A|(ORF1ab_polyprotein:C19697A(T6566K))											4	0.001			2	0.001	4	0.01	2	0.001	14	0.002			6	0.004	22	0.003			2	0.002	8	0	0.024	0.024
19962	RATG13	G19962T|(ORF1ab_polyprotein:G19698T(T6566T))			3	0.004					3	0.003	5	0.001	7	0.002			2	0.005	215	0.124	13	0.002			2	0.001	18	0.002			2	0.002	10	0.004	0.142	0.146
19963		A19963C|(ORF1ab_polyprotein:A19699C(I6567L))			2	0.002													3	0.007			17	0.002			3	0.002	77	0.008			2	0.002	6	0.002	0.021	0.023
19963		A19963T|(ORF1ab_polyprotein:A19699T(I6567F))	2	0.002					3	0.002	2	0.002	6	0.001			2	0.001	5	0.012	3	0.002					5	0.003	45	0.005			6	0.006	10	0.004	0.032	0.036
19964		T19964G|(ORF1ab_polyprotein:T19700G(I6567S))	5	0.006					2	0.001			9	0.002	5	0.001			3	0.006			43	0.004			4	0.002	140	0.015			9	0.008	9	0.007	0.038	0.045
19970		C19970T|(ORF1ab_polyprotein:C19706T(A6569V))			2	0.002			3	0.002			5	0.001	9	0.002					4	0.002			3	0.004	6	0.003	14	0.001					8	0.004	0.013	0.017
19972		C19972A|(ORF1ab_polyprotein:C19708A(P6570T))	3	0.003	3	0.003							6	0.001	11	0.003	2	0.001	4	0.007	3	0.001	11	0.001			5	0.003	22	0.002					10	0.006	0.019	0.025
19973		C19973A|(ORF1ab_polyprotein:C19709A(P6570Q))	4	0.004	2	0.002											2	0.001	2	0.004							6	0.003	16	0.002			2	0.002	7	0.006	0.012	0.018
19974		A19974C|(ORF1ab_polyprotein:A19710C(P6570P))			2	0.002			2	0.001			8	0.002	5	0.001			2	0.004			19	0.002			6	0.003	93	0.009					8	0.003	0.021	0.024
19975		C19975A|(ORF1ab_polyprotein:C19711A(L6571I))	2	0.002	2	0.002					2	0.001			6	0.001			4	0.007							2	0.001	21	0.002			2	0.002	8	0.004	0.014	0.018
19978		A19978T|(ORF1ab_polyprotein:A19714T(T6572S))	5	0.005					3	0.002			11	0.002	11	0.003			5	0.008			11	0.001			7	0.004	47	0.004			2	0.002	9	0.007	0.024	0.031
19979		C19979A|(ORF1ab_polyprotein:C19715A(T6572N))							3	0.002	3	0.002	5	0.001			3	0.002	2	0.003	3	0.001					4	0.002	19	0.002					8	0.002	0.013	0.015
19981		G19981T|(ORF1ab_polyprotein:G19717T(V6573F))	2	0.002	2	0.002			2	0.001			5	0.001					2	0.003			22	0.002	2	0.003			16	0.002					8	0.005	0.011	0.016
19983		C19983A|(ORF1ab_polyprotein:C19719A(V6573V))	6	0.007					3	0.002	4	0.003	10	0.002	7	0.002	2	0.001	2	0.003	4	0.002	23	0.002			6	0.003	41	0.004			4	0.003	12	0.009	0.025	0.034
19984		T19984-19984del|(ORF1ab_polyprotein:19720-19720del(6574fs))	2	0.002					2	0.001			7	0.002	8	0.002											3	0.002	20	0.002			3	0.003	7	0.003	0.011	0.014
19984		T19984A|(ORF1ab_polyprotein:T19720A(F6574I))	2	0.002					3	0.002			9	0.002													6	0.003	59	0.006			5	0.004	6	0.004	0.015	0.019
19985		T19985A|(ORF1ab_polyprotein:T19721A(F6574Y))																	2	0.003	2	0.001	15	0.001			3	0.002	67	0.007					5	0	0.014	0.014
19991		A19991T|(ORF1ab_polyprotein:A19727T(D6576V))	2	0.002					4	0.003			9	0.002	9	0.002	4	0.002	2	0.003			17	0.002					70	0.007			2	0.002	9	0.005	0.02	0.025
19993		G19993T|(ORF1ab_polyprotein:G19729T(G6577C))							2	0.001	2	0.001	9	0.002	8	0.002							19	0.002	2	0.003	3	0.002	52	0.005			3	0.002	9	0.001	0.019	0.02
19996		A19996T|(ORF1ab_polyprotein:A19732T(R6578*))	3	0.003					5	0.003	3	0.002	9	0.002	10	0.002	3	0.002	2	0.003			13	0.001			4	0.002	41	0.004			5	0.004	11	0.006	0.022	0.028
20003		A20003T|(ORF1ab_polyprotein:A19739T(D6580V))	2	0.002					2	0.001					6	0.001	2	0.001	4	0.006	3	0.001			2	0.003			28	0.003					8	0.003	0.015	0.018
20005		G20005T|(ORF1ab_polyprotein:G19741T(G6581C))			2	0.002					2	0.001			6	0.001			4	0.006			18	0.002	2	0.003	5	0.002	34	0.003			2	0.002	9	0.002	0.02	0.022
20006		G20006T|(ORF1ab_polyprotein:G19742T(G6581V))	2	0.002					4	0.003									2	0.003	4	0.002	11	0.001			3	0.002	18	0.002			4	0.003	8	0.005	0.013	0.018
20008		C20008A|(ORF1ab_polyprotein:C19744A(Q6582K))			4	0.004					3	0.002	11	0.002			3	0.002	7	0.01			21	0.002	3	0.004	6	0.003	28	0.003			3	0.003	10	0.004	0.031	0.035
20009		A20009T|(ORF1ab_polyprotein:A19745T(Q6582L))	3	0.003					3	0.002					7	0.002	2	0.001	2	0.003	3	0.001	11	0.001	2	0.003	6	0.003	34	0.003			3	0.002	11	0.005	0.019	0.024
20015		A20015T|(ORF1ab_polyprotein:A19751T(D6584V))	3	0.003	4	0.004					2	0.001	6	0.001	8	0.002			7	0.008	5	0.002	12	0.001			7	0.003	37	0.003			3	0.002	11	0.007	0.023	0.03
20016		C20016A|(ORF1ab_polyprotein:C19752A(D6584E))	2	0.002	3	0.003			2	0.001	2	0.001	11	0.002	7	0.002	3	0.001	2	0.002	3	0.001	21	0.002			9	0.004	48	0.004			2	0.001	13	0.006	0.02	0.026
20019		A20019T|(ORF1ab_polyprotein:A19755T(L6585F))	3	0.003							3	0.002	7	0.001	5	0.001	2	0.001	3	0.003	4	0.001	12	0.001			7	0.003	20	0.002			2	0.002	11	0.003	0.017	0.02
20024		G20024T|(ORF1ab_polyprotein:G19760T(R6587I))									16	0.012	9	0.002					2	0.002					2	0.003	3	0.001	22	0.002					6	0	0.022	0.022
20025		A20025T|(ORF1ab_polyprotein:A19761T(R6587S))	3	0.003	2	0.002			3	0.002	4	0.003									3	0.001					6	0.003	17	0.002			5	0.004	8	0.007	0.013	0.02
20026		A20026C|(ORF1ab_polyprotein:A19762C(N6588H))			2	0.002			2	0.001			7	0.001	7	0.002			4	0.004	3	0.001	35	0.003			8	0.004	199	0.018			8	0.006	10	0.003	0.039	0.042
20027		A20027C|(ORF1ab_polyprotein:A19763C(N6588T))	4	0.004					2	0.001			5	0.001	5	0.001			6	0.007	3	0.001	34	0.003			6	0.003	159	0.015			5	0.004	10	0.005	0.035	0.04
20028		T20028G|(ORF1ab_polyprotein:T19764G(N6588K))			2	0.002							6	0.001	5	0.001			7	0.008			22	0.002			4	0.002	69	0.006					7	0.002	0.02	0.022
20031		C20031A|(ORF1ab_polyprotein:C19767A(A6589A))									3	0.002							3	0.003			11	0.001			3	0.001	28	0.003			5	0.004	6	0	0.014	0.014
20032		C20032A|(ORF1ab_polyprotein:C19768A(R6590S))	2	0.002	2	0.002			4	0.003			9	0.002	6	0.001					3	0.001	13	0.001	3	0.004	9	0.004	22	0.002			3	0.002	11	0.007	0.017	0.024
20035		A20035T|(ORF1ab_polyprotein:A19771T(N6591Y))	3	0.003					4	0.003	4	0.003	8	0.002	5	0.001			2	0.002	4	0.002	16	0.002			10	0.005	35	0.003			3	0.002	11	0.006	0.022	0.028
20036		A20036T|(ORF1ab_polyprotein:A19772T(N6591I))	3	0.003					2	0.001									5	0.006	4	0.002					8	0.004	39	0.004					6	0.004	0.016	0.02
20038		G20038T|(ORF1ab_polyprotein:G19774T(G6592C))	2	0.002	3	0.003			3	0.002	2	0.001			5	0.001			3	0.003			11	0.001	2	0.003	5	0.002	29	0.003			2	0.001	11	0.007	0.015	0.022
20044		C20044A|(ORF1ab_polyprotein:C19780A(L6594I))			2	0.002							5	0.001	9	0.002	4	0.002	2	0.002	5	0.002	21	0.002			5	0.002	42	0.004					9	0.002	0.017	0.019
20055		A20055T|(ORF1ab_polyprotein:A19791T(E6597D))	7	0.008	26	0.021	4	0.017	9	0.003	7	0.005	25	0.005	26	0.006	7	0.004	9	0.012	7	0.003	27	0.003	8	0.01	23	0.01	59	0.006			36	0.018	15	0.049	0.082	0.131
20055		A20055G|(ORF1ab_polyprotein:A19791G(E6597E))	736	0.798	1127	0.907	225	0.978	3031	0.994	1296	0.993	4550	0.993	4053	0.992	1783	0.993	745	0.985	2374	0.995	8584	0.996	788	0.989	2341	0.988	9211	0.989			1966	0.979	15	3.677	10.892	14.569
20059		A20059T|(ORF1ab_polyprotein:A19795T(S6599C))									4	0.003	6	0.001	9	0.002	5	0.003	3	0.004			17	0.002			13	0.004	38	0.004					8	0	0.023	0.023
20060		G20060T|(ORF1ab_polyprotein:G19796T(S6599I))									2	0.001	1598	0.281											551	0.366			15	0.001					4	0	0.649	0.649
20085		A20085C|(ORF1ab_polyprotein:A19821C(V6607V))			7	0.002			9	0.001	2	0.001							2	0.004					3	0.002			16	0.003			6	0.002	7	0.003	0.012	0.015
20091	RATG13	C20091T|(ORF1ab_polyprotein:C19827T(P6609P))							930	0.106																									1	0.106	0	0.106
20099		C20099A|(ORF1ab_polyprotein:C19835A(A6612D))	5	0.007	4	0.001																	4	0.002			5	0.002	13	0.002					5	0.008	0.006	0.014
20103		T20103A|(ORF1ab_polyprotein:T19839A(S6613R))					2	0.005	14	0.001									2	0.005							7	0.002	15	0.003			10	0.002	6	0.006	0.012	0.018
20104		C20104T|(ORF1ab_polyprotein:C19840T(L6614F))																	33	0.089															1	0	0.089	0.089
20105		T20105-20105del|(ORF1ab_polyprotein:19841-19841del(6614fs))	10	0.011	19	0.004	6	0.016	13	0.001	5	0.004	21	0.005	34	0.008	10	0.007	12	0.034	29	0.02	18	0.008	7	0.004	20	0.006	19	0.004			23	0.005	15	0.032	0.105	0.137
20106		T20106A|(ORF1ab_polyprotein:T19842A(L6614L))					2	0.005	19	0.002											3	0.002			4	0.002	7	0.002					8	0.002	6	0.007	0.008	0.015
20111		G20111T|(ORF1ab_polyprotein:G19847T(G6616V))			10	0.002			12	0.001	2	0.002	4	0.001	4	0.001	2	0.002									8	0.002	8	0.002			6	0.001	9	0.003	0.011	0.014
20111		20111-insertT|(ORF1ab_polyprotein:19847insertT(6616fs))									3	0.003	7	0.002	12	0.003	7	0.006			15	0.02	20	0.033			8	0.002	12	0.003					8	0	0.072	0.072
20113		G20113C|(ORF1ab_polyprotein:G19849C(V6617L))									3	0.003	8	0.002	12	0.003	7	0.007			15	0.028	20	0.147			8	0.003	12	0.004					8	0	0.197	0.197
20116		A20116-20116del|(ORF1ab_polyprotein:19852-19852del(6618fs))									3	0.003	8	0.002	12	0.003	7	0.007			15	0.029	20	0.227			8	0.003	12	0.004					8	0	0.278	0.278
20119		T20119G|(ORF1ab_polyprotein:T19855G(L6619V))	2	0.003																									27	0.009			8	0.002	3	0.003	0.011	0.014
20125		G20125T|(ORF1ab_polyprotein:G19861T(G6621*))	3	0.004					16	0.002			5	0.001											3	0.002	7	0.002	6	0.002			9	0.002	7	0.006	0.009	0.015
20126		G20126T|(ORF1ab_polyprotein:G19862T(G6621V))			10	0.002			17	0.002	2	0.002			4	0.001	2	0.002							3	0.002	5	0.002	8	0.003			13	0.003	9	0.004	0.015	0.019
20131		G20131T|(ORF1ab_polyprotein:G19867T(A6623S))	3	0.004	8	0.002			30	0.003	5	0.004	7	0.002	7	0.002											15	0.005	16	0.005			17	0.003	9	0.009	0.021	0.03
20132		C20132A|(ORF1ab_polyprotein:C19868A(A6623D))			7	0.001					3	0.003	6	0.002	5	0.001	2	0.002							5	0.003							9	0.002	7	0.001	0.013	0.014
20146		T20146A|(ORF1ab_polyprotein:T19882A(F6628I))	3	0.004					13	0.001			5	0.001											3	0.001	11	0.003	13	0.004			17	0.003	7	0.005	0.012	0.017
20151		T20151G|(ORF1ab_polyprotein:T19887G(N6629K))							12	0.001					6	0.002			2	0.03	2	0.004			4	0.002	6	0.002	42	0.013			17	0.003	8	0.001	0.056	0.057
20160		G20160T|(ORF1ab_polyprotein:G19896T(K6632N))	4	0.006	8	0.002			23	0.003					9	0.003											8	0.003	10	0.004			13	0.003	7	0.011	0.013	0.024
20165		T20165A|(ORF1ab_polyprotein:T19901A(V6634D))	3	0.005									3	0.001											3	0.002	5	0.002	15	0.006			8	0.002	6	0.005	0.013	0.018
20170		G20170T|(ORF1ab_polyprotein:G19906T(G6636C))			6	0.002			13	0.002			5	0.002	6	0.002									3	0.002	5	0.002	7	0.003			9	0.002	8	0.004	0.013	0.017
20178	RATG13	C20178T|(ORF1ab_polyprotein:C19914T(V6638V))							913	0.102																									1	0.102	0	0.102
20188		C20188A|(ORF1ab_polyprotein:C19924A(P6642T))	4	0.007	4	0.001	2	0.008	20	0.003			4	0.001	5	0.002											9	0.003	7	0.003			9	0.002	9	0.019	0.011	0.03
20189		C20189A|(ORF1ab_polyprotein:C19925A(P6642H))	3	0.005	9	0.002			9	0.001			4	0.001	3	0.001											10	0.004	9	0.004			8	0.002	8	0.008	0.012	0.02
20194		A20194C|(ORF1ab_polyprotein:A19930C(T6644P))																	2	0.053					2	0.001			10	0.004					3	0	0.058	0.058
20195		C20195A|(ORF1ab_polyprotein:C19931A(T6644N))	2	0.003	9	0.002							4	0.001	3	0.001											4	0.002	8	0.004			5	0.001	7	0.005	0.009	0.014
20210		G20210T|(ORF1ab_polyprotein:G19946T(S6649I))			9	0.002	2	0.006	13	0.001					4	0.001	2	0.003									6	0.002	8	0.003			4	0.001	8	0.009	0.01	0.019
20213		G20213T|(ORF1ab_polyprotein:G19949T(R6650I))			8	0.002			19	0.002	2	0.002	9	0.003	8	0.002					4	0.011			5	0.003	11	0.004	11	0.004			10	0.003	10	0.004	0.032	0.036
20224		G20224T|(ORF1ab_polyprotein:G19960T(E6654*))	3	0.005	14	0.003	5	0.016	28	0.003	4	0.004	12	0.004	7	0.002	2	0.003			4	0.011	2	0.028	3	0.002	11	0.004	19	0.007			13	0.004	14	0.027	0.069	0.096
20226		A20226C|(ORF1ab_polyprotein:A19962C(E6654D))							12	0.001			4	0.001	8	0.002													41	0.014			19	0.005	5	0.001	0.022	0.023
20227		T20227A|(ORF1ab_polyprotein:T19963A(F6655I))	2	0.003					10	0.001					5	0.002											4	0.001	26	0.009			8	0.002	6	0.004	0.014	0.018
20232		A20232T|(ORF1ab_polyprotein:A19968T(K6656N))	2	0.003									7	0.002	8	0.002									2	0.001	4	0.001	16	0.005			11	0.003	7	0.003	0.014	0.017
20233		C20233A|(ORF1ab_polyprotein:C19969A(P6657T))			5	0.001					3	0.003	5	0.001	5	0.001									3	0.002	5	0.002	10	0.003			7	0.002	8	0.001	0.014	0.015
20234		C20234A|(ORF1ab_polyprotein:C19970A(P6657H))			9	0.002			14	0.002			6	0.002	9	0.003									3	0.002	13	0.005	8	0.003			7	0.002	8	0.004	0.017	0.021
20235		C20235A|(ORF1ab_polyprotein:C19971A(P6657P))			9	0.002			14	0.002	3	0.003	8	0.003	4	0.001									3	0.002	8	0.003	6	0.002			5	0.001	9	0.004	0.015	0.019
20245		A20245C|(ORF1ab_polyprotein:A19981C(M6661L))	2	0.004	5	0.001																							28	0.01			4	0.001	4	0.005	0.011	0.016
20247		G20247T|(ORF1ab_polyprotein:G19983T(M6661I))	2	0.004	6	0.002			23	0.003	3	0.003			5	0.002									4	0.002	9	0.004	6	0.002			11	0.003	9	0.009	0.016	0.025
20248		G20248T|(ORF1ab_polyprotein:G19984T(E6662*))	2	0.004					17	0.002					6	0.002									3	0.002	7	0.003	6	0.002			6	0.002	7	0.006	0.011	0.017
20250		A20250C|(ORF1ab_polyprotein:A19986C(E6662D))	2	0.004	9	0.002			15	0.002			6	0.002	4	0.001									4	0.002	8	0.003	29	0.011			11	0.003	9	0.008	0.022	0.03
20259		C20259A|(ORF1ab_polyprotein:C19995A(F6665L))			6	0.002			13	0.001											3	0.009			4	0.002	3	0.001	8	0.003			9	0.003	7	0.003	0.018	0.021
20263		G20263T|(ORF1ab_polyprotein:G19999T(E6667*))			11	0.002			15	0.002	3	0.003	5	0.002	6	0.002									2	0.001	5	0.002	3	0.001					8	0.004	0.011	0.015
20265		A20265C|(ORF1ab_polyprotein:A20001C(E6667D))			14	0.003			10	0.001													2	0.032	5	0.003	6	0.002	32	0.011			7	0.002	7	0.004	0.05	0.054
20269		G20269T|(ORF1ab_polyprotein:G20005T(A6669S))			8	0.002			20	0.002	3	0.003	4	0.001	4	0.001									4	0.002	7	0.002	6	0.002			9	0.002	9	0.004	0.013	0.017
20270		C20270A|(ORF1ab_polyprotein:C20006A(A6669D))			8	0.002			16	0.002	3	0.003	6	0.002	8	0.002					2	0.005			5	0.003	7	0.002	14	0.005			10	0.002	10	0.004	0.024	0.028
20272		A20272T|(ORF1ab_polyprotein:A20008T(M6670L))	3	0.005			2	0.006	10	0.001					7	0.002											5	0.002	10	0.003					6	0.012	0.007	0.019
20272		A20272C|(ORF1ab_polyprotein:A20008C(M6670L))	3	0.005	13	0.003			20	0.002			6	0.002	5	0.001									3	0.002	8	0.003	32	0.011			14	0.003	9	0.01	0.022	0.032
20273		T20273G|(ORF1ab_polyprotein:T20009G(M6670R))	2	0.003	18	0.004									4	0.001									4	0.002	7	0.002	32	0.01			11	0.003	7	0.007	0.018	0.025
20274		G20274T|(ORF1ab_polyprotein:G20010T(M6670I))			6	0.001			15	0.002	2	0.002	5	0.001											3	0.002	8	0.003	6	0.002			6	0.001	8	0.003	0.011	0.014
20275		G20275T|(ORF1ab_polyprotein:G20011T(D6671Y))			11	0.002							7	0.002									2	0.026			4	0.001	4	0.001			5	0.001	6	0.002	0.031	0.033
20279		A20279T|(ORF1ab_polyprotein:A20015T(E6672V))							23	0.002					5	0.001											11	0.004	20	0.007			6	0.001	5	0.002	0.013	0.015
20281		T20281G|(ORF1ab_polyprotein:T20017G(F6673V))	2	0.003	21	0.004	2	0.006	22	0.002					12	0.003									9	0.005	8	0.003	50	0.016			22	0.005	9	0.015	0.032	0.047
20282		T20282A|(ORF1ab_polyprotein:T20018A(F6673Y))							17	0.002			4	0.001	4	0.001									2	0.001			23	0.008			5	0.001	6	0.002	0.012	0.014
20288		A20288T|(ORF1ab_polyprotein:A20024T(E6675V))	2	0.003									4	0.001	5	0.001					2	0.005			2	0.001	7	0.002	11	0.004					7	0.003	0.014	0.017
20289		A20289T|(ORF1ab_polyprotein:A20025T(E6675D))	3	0.005	5	0.001			13	0.001	3	0.003			5	0.001											3	0.001	6	0.002			11	0.003	8	0.007	0.01	0.017
20294		A20294T|(ORF1ab_polyprotein:A20030T(Y6677F))	2	0.003							2	0.002	7	0.002	7	0.002									3	0.001	10	0.003					7	0.002	7	0.003	0.012	0.015
20298		A20298C|(ORF1ab_polyprotein:A20034C(K6678N))	3	0.004	6	0.001			16	0.001					8	0.002									5	0.002	10	0.003	44	0.013			15	0.003	8	0.006	0.023	0.029
20300		T20300G|(ORF1ab_polyprotein:T20036G(L6679*))											4	0.001											4	0.002	6	0.002	28	0.009			12	0.003	5	0	0.017	0.017
20303		A20303T|(ORF1ab_polyprotein:A20039T(E6680V))	4	0.007					13	0.002																	4	0.002	9	0.003			5	0.001	5	0.009	0.006	0.015
20303		A20303C|(ORF1ab_polyprotein:A20039C(E6680A))			8	0.002			10	0.001			5	0.002	8	0.003	3	0.004							5	0.003	11	0.004	46	0.018			18	0.005	9	0.003	0.039	0.042
20304		A20304C|(ORF1ab_polyprotein:A20040C(E6680D))	2	0.003	5	0.001	2	0.007	9	0.001			3	0.001	6	0.002											7	0.003	47	0.018			18	0.005	9	0.012	0.029	0.041
20306		G20306T|(ORF1ab_polyprotein:G20042T(G6681V))			6	0.001	4	0.014	12	0.001			5	0.002													9	0.003	7	0.003			5	0.001	7	0.016	0.009	0.025
20307		C20307A|(ORF1ab_polyprotein:C20043A(G6681G))							13	0.001	6	0.006	6	0.002	4	0.001									3	0.002	7	0.003	5	0.002			8	0.002	8	0.001	0.018	0.019
20316		C20316A|(ORF1ab_polyprotein:C20052A(F6684L))			6	0.002	2	0.008	9	0.001			4	0.001	3	0.001									3	0.002	8	0.003	8	0.003			14	0.004	9	0.011	0.014	0.025
20320		C20320A|(ORF1ab_polyprotein:C20056A(H6686N))			4	0.001					3	0.004	6	0.002	5	0.002	2	0.003									4	0.002	4	0.002			10	0.003	8	0.001	0.018	0.019
20325		C20325A|(ORF1ab_polyprotein:C20061A(I6687I))			5	0.001			10	0.001			5	0.002	3	0.001									5	0.003	4	0.002	5	0.002			6	0.002	8	0.002	0.012	0.014
20327		T20327A|(ORF1ab_polyprotein:T20063A(V6688D))					2	0.008																	3	0.002	5	0.002	16	0.007			5	0.001	5	0.008	0.012	0.02
20337		T20337A|(ORF1ab_polyprotein:T20073A(D6691E))									3	0.003					2	0.002											20	0.008			6	0.001	4	0	0.014	0.014
20351		A20351T|(ORF1ab_polyprotein:A20087T(Q6696L))					2	0.007	10	0.001			4	0.001	3	0.001											3	0.001	10	0.004			4	0.001	7	0.008	0.008	0.016
20356		G20356T|(ORF1ab_polyprotein:G20092T(G6698C))							10	0.001							2	0.003			2	0.004			2	0.001	6	0.002	7	0.003			5	0.001	7	0.001	0.014	0.015
20368		C20368A|(ORF1ab_polyprotein:C20104A(L6702I))			4	0.002			10	0.002			3	0.001	4	0.002											5	0.003	7	0.004			4	0.001	7	0.004	0.011	0.015
20370		A20370T|(ORF1ab_polyprotein:A20106T(L6702L))							12	0.002	2	0.003	3	0.001													4	0.002	12	0.007			7	0.002	6	0.002	0.015	0.017
20389		C20389T|(ORF1ab_polyprotein:C20125T(R6709C))																															37	0.015	1	0	0.015	0.015
20391		T20391A|(ORF1ab_polyprotein:T20127A(R6709R))									2	0.005			2	0.002											5	0.004	11	0.011			3	0.001	5	0	0.023	0.023
20400		A20400C|(ORF1ab_polyprotein:A20136C(E6712D))																											12	0.013			4	0.002	2	0	0.015	0.015
20405		C20405T|(ORF1ab_polyprotein:C20141T(P6714L))																	12	0.077															1	0	0.077	0.077
20407	RATG13	T20407C|(ORF1ab_polyprotein:T20143C(F6715L))	47	0.212					129	0.042																									2	0.254	0	0.254
20411		A20411T|(ORF1ab_polyprotein:A20147T(E6716V))													3	0.003			2	0.013									2	0.003			4	0.002	4	0	0.021	0.021
20413		T20413C|(ORF1ab_polyprotein:T20149C(L6717L))							132	0.047																									1	0.047	0	0.047
20417		A20417-20417del|(ORF1ab_polyprotein:20153-20153del(6718fs))																			3	0.015													1	0	0.015	0.015
20429		C20429A|(ORF1ab_polyprotein:C20165A(P6722H))																	2	0.009							2	0.006							2	0	0.015	0.015
20451		C20451A|(ORF1ab_polyprotein:C20187A(N6729K))							2	0.002									3	0.011									2	0.009			2	0.002	4	0.002	0.022	0.024
20457		C20457T|(ORF1ab_polyprotein:C20193T(F6731F))																															101	0.109	1	0	0.109	0.109
20462		C20462A|(ORF1ab_polyprotein:C20198A(T6733K))																	2	0.007											2	0.003	5	0.005	3	0	0.015	0.015
20464		G20464T|(ORF1ab_polyprotein:G20200T(D6734Y))							2	0.002									2	0.007					2	0.013							9	0.01	4	0.002	0.03	0.032
20465		A20465G|(ORF1ab_polyprotein:A20201G(D6734G))																															167	0.18	1	0	0.18	0.18
20469		G20469T|(ORF1ab_polyprotein:G20205T(A6735A))	2	0.011					3	0.003																							5	0.006	3	0.014	0.006	0.02
20469		G20469A|(ORF1ab_polyprotein:G20205A(A6735A))	3	0.017					3	0.003																							2	0.002	3	0.02	0.002	0.022
20475		A20475T|(ORF1ab_polyprotein:A20211T(T6737T))							2	0.002																			4	0.018			2	0.002	3	0.002	0.02	0.022
20478		T20478G|(ORF1ab_polyprotein:T20214G(G6738G))																											4	0.017	4	0.006	3	0.004	3	0	0.027	0.027
20480		C20480T|(ORF1ab_polyprotein:C20216T(S6739L))																											38	0.167					1	0	0.167	0.167
20482		T20482G|(ORF1ab_polyprotein:T20218G(S6740A))																											3	0.012	2	0.002			2	0	0.014	0.014
20485		A20485C|(ORF1ab_polyprotein:A20221C(K6741Q))	2	0.011																									2	0.008					2	0.011	0.008	0.019
20490		T20490G|(ORF1ab_polyprotein:T20226G(C6742W))							2	0.002									3	0.013											3	0.004	2	0.002	4	0.002	0.019	0.021
20492		T20492G|(ORF1ab_polyprotein:T20228G(V6743G))							4	0.003			2	0.003					5	0.022					2	0.013			5	0.02	5	0.007	5	0.006	7	0.003	0.071	0.074
20493		G20493T|(ORF1ab_polyprotein:G20229T(V6743V))																	2	0.009									2	0.008			3	0.003	3	0	0.02	0.02
20494		T20494G|(ORF1ab_polyprotein:T20230G(C6744G))	2	0.01					2	0.002			2	0.003					2	0.009									8	0.032	6	0.008	9	0.01	7	0.012	0.062	0.074
20496		T20496G|(ORF1ab_polyprotein:T20232G(C6744W))							4	0.003									4	0.017									3	0.012	3	0.004	5	0.005	5	0.003	0.038	0.041
20497		T20497G|(ORF1ab_polyprotein:T20233G(S6745A))																	5	0.022									5	0.02	3	0.004	4	0.004	4	0	0.05	0.05
20498		C20498G|(ORF1ab_polyprotein:C20234G(S6745C))											2	0.003					2	0.009													4	0.004	3	0	0.016	0.016
20498		C20498A|(ORF1ab_polyprotein:C20234A(S6745Y))							3	0.003			3	0.004	2	0.007													2	0.008			4	0.004	5	0.003	0.023	0.026
20499		T20499G|(ORF1ab_polyprotein:T20235G(S6745S))							2	0.002							6	0.058											4	0.016	7	0.009	3	0.003	5	0.002	0.086	0.088
20500		G20500T|(ORF1ab_polyprotein:G20236T(V6746F))							2	0.002			2	0.003	2	0.007																	2	0.002	4	0.002	0.012	0.014
20501		T20501G|(ORF1ab_polyprotein:T20237G(V6746G))							8	0.007			6	0.008	2	0.007			7	0.03									9	0.036	9	0.011	6	0.006	7	0.007	0.098	0.105
20502		T20502G|(ORF1ab_polyprotein:T20238G(V6746V))							3	0.002			3	0.004					3	0.013									3	0.012	4	0.005	3	0.003	6	0.002	0.037	0.039
20504		T20504G|(ORF1ab_polyprotein:T20240G(I6747S))																											4	0.016			3	0.003	2	0	0.019	0.019
20505		T20505A|(ORF1ab_polyprotein:T20241A(I6747I))	2	0.01					2	0.002			2	0.003																			4	0.004	4	0.012	0.007	0.019
20508		T20508G|(ORF1ab_polyprotein:T20244G(D6748E))							2	0.002					2	0.007			3	0.013									3	0.012	5	0.006	5	0.005	6	0.002	0.043	0.045
20513		T20513A|(ORF1ab_polyprotein:T20249A(L6750*))	2	0.011					3	0.002																			2	0.008			2	0.002	4	0.013	0.01	0.023
20517		T20517A|(ORF1ab_polyprotein:T20253A(L6751L))							2	0.002															2	0.013									2	0.002	0.013	0.015
20518		G20518T|(ORF1ab_polyprotein:G20254T(D6752Y))																	3	0.013													2	0.002	2	0	0.015	0.015
20523		T20523G|(ORF1ab_polyprotein:T20259G(D6753E))							9	0.007									3	0.014									4	0.016	3	0.004	11	0.012	5	0.007	0.046	0.053
20524		T20524G|(ORF1ab_polyprotein:T20260G(F6754V))							3	0.002			3	0.004	3	0.01			3	0.013									4	0.016	3	0.004	3	0.003	7	0.002	0.05	0.052
20530		G20530T|(ORF1ab_polyprotein:G20266T(E6756*))																							3	0.019			2	0.008			3	0.003	3	0	0.03	0.03
20531		A20531T|(ORF1ab_polyprotein:A20267T(E6756V))							2	0.002																			2	0.008	2	0.003	2	0.002	4	0.002	0.013	0.015
20544		C20544A|(ORF1ab_polyprotein:C20280A(S6760S))													2	0.008			2	0.015															2	0	0.023	0.023
20545		C20545A|(ORF1ab_polyprotein:C20281A(Q6761K))																	2	0.015													2	0.003	2	0	0.018	0.018
20551		T20551A|(ORF1ab_polyprotein:T20287A(L6763I))	3	0.02																															1	0.02	0	0.02
20557		G20557T|(ORF1ab_polyprotein:G20293T(V6765L))																	2	0.016											2	0.003			2	0	0.019	0.019
20560		G20560T|(ORF1ab_polyprotein:G20296T(V6766F))							3	0.003															2	0.016							3	0.004	3	0.003	0.02	0.023
20564		C20564A|(ORF1ab_polyprotein:C20300A(S6767Y))							2	0.002																			2	0.009	5	0.007	2	0.003	4	0.002	0.019	0.021
20569		G20569T|(ORF1ab_polyprotein:G20305T(V6769F))	2	0.012					3	0.003			2	0.003															3	0.014	3	0.004	4	0.005	6	0.015	0.026	0.041
20574		C20574A|(ORF1ab_polyprotein:C20310A(V6770V))							2	0.002									2	0.013									2	0.009					3	0.002	0.022	0.024
20578		G20578T|(ORF1ab_polyprotein:G20314T(V6772L))							2	0.002									2	0.014															2	0.002	0.014	0.016
20589		C20589A|(ORF1ab_polyprotein:C20325A(D6775E))																	2	0.014													2	0.003	2	0	0.017	0.017
20605		T20605A|(ORF1ab_polyprotein:T20341A(F6781I))																											2	0.009			4	0.005	2	0	0.014	0.014
20610		G20610T|(ORF1ab_polyprotein:G20346T(M6782I))																	2	0.011													2	0.003	2	0	0.014	0.014
20614		T20614G|(ORF1ab_polyprotein:T20350G(W6784G))																	3	0.017											4	0.006			2	0	0.023	0.023
20621		A20621C|(ORF1ab_polyprotein:A20357C(K6786T))																	20	0.105											2	0.003			2	0	0.108	0.108
20628	RATG13	C20628A|(ORF1ab_polyprotein:C20364A(G6788G))	2	0.015																															1	0.015	0	0.015
20629		C20629T|(ORF1ab_polyprotein:C20365T(H6789Y))															6	0.077																	1	0	0.077	0.077
20631		T20631G|(ORF1ab_polyprotein:T20367G(H6789Q))							6	0.006			2	0.003					3	0.017									3	0.017	9	0.014	5	0.007	6	0.006	0.058	0.064
20633		T20633G|(ORF1ab_polyprotein:T20369G(V6790G))																											2	0.011	5	0.008	5	0.007	3	0	0.026	0.026
20636		A20636T|(ORF1ab_polyprotein:A20372T(E6791V))	2	0.015																															1	0.015	0	0.015
20641		T20641A|(ORF1ab_polyprotein:T20377A(F6793I))																											3	0.016			4	0.006	2	0	0.022	0.022
20644		T20644G|(ORF1ab_polyprotein:T20380G(Y6794D))																	3	0.014											2	0.003			2	0	0.017	0.017
20646		C20646A|(ORF1ab_polyprotein:C20382A(Y6794*))													2	0.008													3	0.016	2	0.003			3	0	0.027	0.027
20655		A20655C|(ORF1ab_polyprotein:A20391C(L6797F))																											3	0.014					1	0	0.014	0.014
20657		A20657C|(ORF1ab_polyprotein:A20393C(Q6798P))																	2	0.007									3	0.014	2	0.003			3	0	0.024	0.024
20658		A20658C|(ORF1ab_polyprotein:A20394C(Q6798H))											3	0.001	2	0.004			3	0.007									3	0.014	4	0.004	9	0.002	6	0	0.032	0.032
20668		G20668T|(ORF1ab_polyprotein:G20404T(A6802S))	19	0.003	10	0.002	21	0.001	21	0.002	4	0.002							4	0.005							9	0.002					24	0.002	8	0.008	0.011	0.019
20676		A20676C|(ORF1ab_polyprotein:A20412C(Q6804H))	34	0.004	34	0.004	27	0.001	30	0.002	5	0.002	16	0.002			6	0.002	10	0.011	4	0.002					22	0.004			21	0.009	92	0.006	12	0.011	0.038	0.049
20714		G20714T|(ORF1ab_polyprotein:G20450T(R6817I))	38	0.002	29	0.002	59	0.001	62	0.002	11	0.002	21	0.001			13	0.002	13	0.008	6	0.001					26	0.002			7	0.001	51	0.002	12	0.007	0.019	0.026
20737		C20737A|(ORF1ab_polyprotein:C20473A(L6825I))	46	0.002	22	0.001			56	0.001			23	0.001			14	0.002	4	0.002	8	0.002					40	0.003					59	0.002	9	0.004	0.012	0.016
20738		T20738G|(ORF1ab_polyprotein:T20474G(L6825R))	39	0.002					39	0.001									6	0.004	6	0.001					27	0.002			10	0.002	67	0.002	7	0.003	0.011	0.014
20741		A20741G|(ORF1ab_polyprotein:A20477G(Q6826R))							6227	0.167																									1	0.167	0	0.167
20746		T20746A|(ORF1ab_polyprotein:T20482A(Y6828N))	51	0.002			66	0.001	62	0.002	10	0.002	30	0.001	3	0.001			8	0.005							29	0.002					72	0.002	9	0.005	0.013	0.018
20749		G20749T|(ORF1ab_polyprotein:G20485T(G6829C))	40	0.002	29	0.001	62	0.001	53	0.001	6	0.001	25	0.001	3	0.001			8	0.005	6	0.001					30	0.002			6	0.001	54	0.002	12	0.005	0.014	0.019
20750		G20750T|(ORF1ab_polyprotein:G20486T(G6829V))	68	0.003	26	0.001	81	0.001	68	0.002	9	0.002	41	0.002	3	0.001			5	0.003	26	0.005					40	0.003					84	0.003	11	0.007	0.019	0.026
20756		G20756T|(ORF1ab_polyprotein:G20492T(S6831I))	40	0.002	31	0.001			43	0.001			26	0.001	5	0.002			5	0.003	7	0.001					23	0.002					49	0.001	9	0.004	0.01	0.014
20759		C20759A|(ORF1ab_polyprotein:C20495A(A6832E))	54	0.002	39	0.002			52	0.001			27	0.001	4	0.001			5	0.003							22	0.002			8	0.001	62	0.002	9	0.005	0.01	0.015
20765		T20765A|(ORF1ab_polyprotein:T20501A(L6834*))	54	0.002			80	0.001	58	0.001	8	0.001	29	0.001	3	0.001			2	0.002	5	0.001					27	0.002					60	0.002	10	0.004	0.01	0.014
20768		C20768A|(ORF1ab_polyprotein:C20504A(P6835H))	79	0.003	56	0.002	86	0.001	79	0.002	14	0.002	30	0.001			11	0.001	8	0.006	8	0.002					41	0.003			8	0.001	100	0.003	12	0.008	0.019	0.027
20773		G20773T|(ORF1ab_polyprotein:G20509T(G6837C))	46	0.002	40	0.002			69	0.002	7	0.001	30	0.001	3	0.001					6	0.001					25	0.002					51	0.002	9	0.006	0.008	0.014
20774		G20774T|(ORF1ab_polyprotein:G20510T(G6837V))	73	0.003	57	0.002			83	0.002			27	0.001	4	0.001	10	0.001	6	0.005	6	0.001					39	0.003			10	0.002	88	0.003	11	0.007	0.017	0.024
20781		G20781T|(ORF1ab_polyprotein:G20517T(M6839I))	34	0.001	27	0.001			46	0.001	8	0.001	23	0.001					6	0.006							22	0.002			7	0.001	47	0.001	9	0.003	0.012	0.015
20784		G20784T|(ORF1ab_polyprotein:G20520T(M6840I))	45	0.002					51	0.001									5	0.005	7	0.002					19	0.002			8	0.001	43	0.001	7	0.003	0.011	0.014
20791		G20791A|(ORF1ab_polyprotein:G20527A(A6843T))			38	0.002	77	0.001	69	0.002	8	0.001	32	0.002	5	0.002	12	0.002			7	0.002					16	0.001			11	0.002	56	0.002	11	0.005	0.014	0.019
20792		C20792A|(ORF1ab_polyprotein:C20528A(A6843E))	53	0.002	34	0.002			51	0.001			24	0.001	4	0.002			3	0.004							19	0.002			6	0.001	47	0.002	9	0.005	0.012	0.017
20795		A20795T|(ORF1ab_polyprotein:A20531T(K6844I))	40	0.002					51	0.001	10	0.002	21	0.001	4	0.002			3	0.004							20	0.002					46	0.002	8	0.003	0.013	0.016
20805		A20805C|(ORF1ab_polyprotein:A20541C(Q6847H))	35	0.001					44	0.001	7	0.001					9	0.001	3	0.004							21	0.002			11	0.002	49	0.002	8	0.002	0.012	0.014
20812		C20812A|(ORF1ab_polyprotein:C20548A(Q6850K))	42	0.002	29	0.001			65	0.001					3	0.001			2	0.003	7	0.002					24	0.002			7	0.001	48	0.002	9	0.004	0.011	0.015
20822		A20822T|(ORF1ab_polyprotein:A20558T(N6853I))	64	0.002					66	0.001	8	0.001			7	0.002			6	0.007							24	0.002			9	0.001	68	0.002	8	0.003	0.015	0.018
20830		A20830T|(ORF1ab_polyprotein:A20566T(T6856S))	67	0.002			82	0.001	84	0.002	8	0.001			5	0.001	10	0.001	5	0.006							31	0.002			11	0.002	87	0.002	10	0.005	0.015	0.02
20836		G20836T|(ORF1ab_polyprotein:G20572T(A6858S))	74	0.002	41	0.001	80	0.001	82	0.002	10	0.001	32	0.001					2	0.002							29	0.002			10	0.001	67	0.002	10	0.006	0.009	0.015
20843		C20843A|(ORF1ab_polyprotein:C20579A(P6860H))	84	0.003	55	0.002			90	0.002	16	0.002	33	0.001					4	0.004							34	0.002			10	0.001	74	0.002	9	0.007	0.012	0.019
20844		C20844A|(ORF1ab_polyprotein:C20580A(P6860P))	84	0.003	54	0.002	83	0.001	116	0.002	18	0.002	52	0.002	5	0.001	15	0.002	3	0.003	9	0.002					43	0.003			16	0.002	99	0.003	13	0.008	0.02	0.028
20844		C20844T|(ORF1ab_polyprotein:C20580T(P6860P))					22092	0.299																											1	0.299	0	0.299
20846		A20846C|(ORF1ab_polyprotein:A20582C(Y6861S))	65	0.002	45	0.001			70	0.001	11	0.001	34	0.001	4	0.001			5	0.005	8	0.001					42	0.003			41	0.006	85	0.002	11	0.004	0.02	0.024
20848		A20848C|(ORF1ab_polyprotein:A20584C(N6862H))	59	0.002															8	0.009											24	0.003	67	0.002	4	0.002	0.014	0.016
20849		A20849C|(ORF1ab_polyprotein:A20585C(N6862T))	88	0.003	53	0.002	98	0.001	93	0.002	12	0.002	47	0.002	14	0.004	16	0.002	10	0.011	7	0.001					44	0.003			42	0.006	154	0.004	13	0.008	0.035	0.043
20851		A20851C|(ORF1ab_polyprotein:A20587C(M6863L))	58	0.002	42	0.001	103	0.001	57	0.001	9	0.001			5	0.001			5	0.005							26	0.002			33	0.005	97	0.003	10	0.005	0.017	0.022
20855		G20855T|(ORF1ab_polyprotein:G20591T(R6864I))	55	0.002	35	0.001			65	0.001	11	0.001	35	0.001					5	0.005							23	0.002					41	0.001	8	0.004	0.01	0.014
20858		T20858G|(ORF1ab_polyprotein:T20594G(V6865G))	82	0.003	63	0.002									6	0.002			3	0.003							33	0.002			39	0.005	105	0.003	7	0.005	0.015	0.02
20859		T20859G|(ORF1ab_polyprotein:T20595G(V6865V))	49	0.002	39	0.001									6	0.002			5	0.006							16	0.001			17	0.002	64	0.002	7	0.003	0.013	0.016
20860		A20860C|(ORF1ab_polyprotein:A20596C(I6866L))	60	0.002	32	0.001													6	0.007											14	0.002	68	0.002	5	0.003	0.011	0.014
20861		T20861G|(ORF1ab_polyprotein:T20597G(I6866R))	59	0.002	54	0.002													3	0.003							26	0.002			29	0.004	92	0.002	6	0.004	0.011	0.015
20865		T20865G|(ORF1ab_polyprotein:T20601G(H6867Q))	83	0.003	39	0.001	79	0.001	78	0.002			52	0.002			17	0.002	2	0.002	7	0.001					36	0.002			25	0.004	127	0.003	11	0.007	0.016	0.023
20879		C20879A|(ORF1ab_polyprotein:C20615A(S6872Y))	41	0.001	39	0.001			57	0.001	9	0.001			5	0.002	14	0.002	4	0.005	5	0.001					19	0.001			9	0.001	43	0.001	11	0.003	0.014	0.017
20887		G20887T|(ORF1ab_polyprotein:G20623T(G6875*))	52	0.002	41	0.001			60	0.001	12	0.002	32	0.001	5	0.002					12	0.002					31	0.002			7	0.001	56	0.002	10	0.004	0.012	0.016
20888		G20888T|(ORF1ab_polyprotein:G20624T(G6875V))	50	0.002	37	0.001			49	0.001	11	0.002							4	0.005							28	0.002					67	0.002	7	0.004	0.011	0.015
20891		T20891G|(ORF1ab_polyprotein:T20627G(V6876G))	61	0.002	34	0.001					9	0.001							7	0.008							28	0.002			18	0.003	75	0.002	7	0.003	0.016	0.019
20915		G20915T|(ORF1ab_polyprotein:G20651T(R6884I))	62	0.002	40	0.001			54	0.001	8	0.001			4	0.001			4	0.004							28	0.002					86	0.002	8	0.004	0.01	0.014
20921		G20921T|(ORF1ab_polyprotein:G20657T(W6886L))	44	0.001	32	0.001			52	0.001	12	0.002			4	0.001			7	0.006							26	0.002					49	0.001	8	0.003	0.012	0.015
20923		T20923G|(ORF1ab_polyprotein:T20659G(L6887V))	58	0.002	41	0.001													8	0.007							23	0.002			24	0.003	78	0.002	6	0.003	0.014	0.017
20929		A20929T|(ORF1ab_polyprotein:A20665T(T6889S))	70	0.002			76	0.001	60	0.001	9	0.001	32	0.001					11	0.009	9	0.002					44	0.003					82	0.002	9	0.004	0.018	0.022
20932		G20932T|(ORF1ab_polyprotein:G20668T(G6890C))	58	0.002	49	0.002			65	0.001									7	0.006							32	0.002					68	0.002	6	0.005	0.01	0.015
20935		A20935T|(ORF1ab_polyprotein:A20671T(T6891S))	52	0.002			73	0.001	63	0.001			33	0.001			11	0.001	9	0.007							40	0.003					70	0.002	8	0.004	0.014	0.018
20937	RATG13	G20937A|(ORF1ab_polyprotein:G20673A(T6891T))	35	0.001	32	0.001			53	0.001	10	0.001	32	0.001	4	0.001			2	0.002							24	0.002			12	0.002	59	0.002	10	0.003	0.011	0.014
20940		G20940T|(ORF1ab_polyprotein:G20676T(L6892L))	47	0.002	27	0.001					10	0.002							8	0.007							24	0.002					41	0.001	6	0.003	0.012	0.015
20941		C20941A|(ORF1ab_polyprotein:C20677A(L6893I))	88	0.003	70	0.003	170	0.003	142	0.003	25	0.004	89	0.004	11	0.004	14	0.002	11	0.009	13	0.002					46	0.003			13	0.002	122	0.003	13	0.012	0.033	0.045
20946		C20946A|(ORF1ab_polyprotein:C20682A(V6894V))	75	0.003	34	0.001			50	0.001	8	0.001			5	0.002	15	0.002	5	0.003							38	0.002					82	0.002	9	0.005	0.012	0.017
20948		A20948T|(ORF1ab_polyprotein:A20684T(D6895V))	41	0.001			88	0.001	60	0.001	15	0.002	33	0.001	5	0.002			5	0.003							33	0.002					61	0.002	9	0.003	0.012	0.015
20951		C20951A|(ORF1ab_polyprotein:C20687A(S6896*))	38	0.001	31	0.001					7	0.001	25	0.001	5	0.002			8	0.005							28	0.002			7	0.001	48	0.001	9	0.002	0.013	0.015
20953		G20953T|(ORF1ab_polyprotein:G20689T(D6897Y))	65	0.002	42	0.002	72	0.001	63	0.001	14	0.002			5	0.002			11	0.008	7	0.001					34	0.002			7	0.001	82	0.002	11	0.006	0.018	0.024
20954		A20954C|(ORF1ab_polyprotein:A20690C(D6897A))	40	0.001															9	0.006							25	0.002			17	0.003	73	0.002	5	0.001	0.013	0.014
20956		C20956A|(ORF1ab_polyprotein:C20692A(L6898I))	108	0.004	70	0.003	183	0.003	173	0.004	21	0.003	86	0.004	12	0.004	20	0.002	12	0.008	16	0.003					72	0.005			16	0.002	176	0.004	13	0.014	0.035	0.049
20959		A20959T|(ORF1ab_polyprotein:A20695T(N6899Y))	76	0.003			102	0.002	52	0.001	11	0.002	43	0.002					8	0.006	7	0.001					42	0.003			9	0.001	110	0.003	10	0.006	0.018	0.024
20964		C20964A|(ORF1ab_polyprotein:C20700A(D6900E))	55	0.002					67	0.002	10	0.002	27	0.001	4	0.001	17	0.002	4	0.003	8	0.001					24	0.002			10	0.002	55	0.001	11	0.004	0.015	0.019
20970		C20970A|(ORF1ab_polyprotein:C20706A(V6902V))	43	0.002	34	0.001	67	0.001	77	0.002	15	0.002	28	0.001	4	0.001			3	0.002	9	0.002					28	0.002					55	0.001	11	0.006	0.011	0.017
20978		C20978T|(ORF1ab_polyprotein:C20714T(A6905V))	26	0.001	38	0.002			66	0.002	7	0.001	44	0.002	4	0.001	9	0.001	3	0.002											7	0.001	56	0.002	10	0.005	0.01	0.015
20986		A20986T|(ORF1ab_polyprotein:A20722T(T6908S))	42	0.002	24	0.001	66	0.001	51	0.001									7	0.005	6	0.001					32	0.002					71	0.002	8	0.005	0.01	0.015
20992		A20992T|(ORF1ab_polyprotein:A20728T(I6910F))	28	0.001					41	0.001	9	0.002	24	0.001					7	0.006	9	0.002					24	0.002					49	0.001	8	0.002	0.014	0.016
20999		A20999T|(ORF1ab_polyprotein:A20735T(D6912V))	37	0.002			57	0.001	70	0.002	9	0.002			3	0.001			5	0.004							23	0.002					49	0.001	8	0.005	0.01	0.015
21032		A21032C|(ORF1ab_polyprotein:A20768C(D6923A))			42	0.002													14	0.002			2	0.001	9	0.001	23	0.001	78	0.004	53	0.002	100	0.001	8	0.002	0.012	0.014
21033		T21033G|(ORF1ab_polyprotein:T20769G(D6923E))	18	0.001															29	0.004			3	0.002			28	0.001	106	0.006			119	0.002	6	0.001	0.015	0.016
21036		C21036T|(ORF1ab_polyprotein:C20772T(L6924L))	1935	0.141																															1	0.141	0	0.141
21038		T21038G|(ORF1ab_polyprotein:T20774G(I6925S))																	29	0.003			4	0.002			31	0.001	166	0.008	41	0.002	108	0.001	6	0	0.017	0.017
21045		T21045A|(ORF1ab_polyprotein:T20781A(S6927R))	57	0.007	37	0.001	143	0.012	78	0.002	19	0.005	36	0.002			30	0.002	19	0.002	39	0.003	2	0.001			72	0.003	42	0.002			240	0.003	13	0.022	0.023	0.045
21051		G21051T|(ORF1ab_polyprotein:G20787T(M6929I))	21	0.002	37	0.001	23	0.002											21	0.002					17	0.002	54	0.002	48	0.002			117	0.001	8	0.005	0.009	0.014
21054		C21054T|(ORF1ab_polyprotein:C20790T(Y6930Y))			56	0.002			67	0.002	6	0.001	26	0.001	69	0.001			14	0.001			4	0.002	16	0.001	34	0.001	37	0.001	35	0.001	128	0.002	12	0.004	0.012	0.016
21055		G21055T|(ORF1ab_polyprotein:G20791T(D6931Y))	27	0.003	53	0.002			58	0.001	6	0.001	31	0.001	49	0.001			34	0.003	16	0.001	3	0.001	23	0.002	67	0.003	73	0.003	46	0.001	159	0.002	14	0.006	0.019	0.025
21059		C21059A|(ORF1ab_polyprotein:C20795A(P6932H))	19	0.002	55	0.001	16	0.001	48	0.001			29	0.001					19	0.002					17	0.001	54	0.002	67	0.002	50	0.001	184	0.002	11	0.005	0.011	0.016
21060		T21060A|(ORF1ab_polyprotein:T20796A(P6932P))	21	0.002							7	0.001	30	0.001			20	0.001	23	0.002			4	0.002			42	0.002	69	0.002			139	0.002	9	0.002	0.013	0.015
21063		G21063T|(ORF1ab_polyprotein:G20799T(K6933N))	53	0.005	114	0.003	41	0.003	165	0.003	17	0.003	74	0.003	146	0.003	35	0.002	106	0.009	45	0.003	11	0.004	24	0.002	99	0.003	142	0.005	78	0.002	317	0.003	16	0.014	0.042	0.056
21066		T21066A|(ORF1ab_polyprotein:T20802A(T6934T))	12	0.001					59	0.001	8	0.002	26	0.001					27	0.002							56	0.002	87	0.003			171	0.002	8	0.002	0.012	0.014
21070		A21070T|(ORF1ab_polyprotein:A20806T(N6936Y))																	69	0.006			4	0.002			33	0.001	211	0.007			105	0.001	5	0	0.017	0.017
21071		A21071T|(ORF1ab_polyprotein:A20807T(N6936I))	43	0.004			22	0.001	72	0.001			42	0.002	95	0.002	28	0.001	103	0.009	17	0.001	5	0.002			106	0.004	433	0.013	61	0.002	377	0.004	13	0.006	0.04	0.046
21072		T21072A|(ORF1ab_polyprotein:T20808A(N6936K))	17	0.001					50	0.001	6	0.001	26	0.001	59	0.001			31	0.003							57	0.002	65	0.002			169	0.002	9	0.002	0.012	0.014
21073		G21073T|(ORF1ab_polyprotein:G20809T(V6937F))	34	0.003	86	0.002			98	0.002			35	0.001	57	0.001			34	0.003					28	0.002	78	0.003	93	0.003	52	0.001	228	0.002	11	0.007	0.016	0.023
21075		T21075A|(ORF1ab_polyprotein:T20811A(V6937V))	29	0.002					52	0.001	9	0.002			61	0.001			31	0.003	17	0.001			14	0.001	61	0.002	141	0.004			159	0.002	10	0.003	0.016	0.019
21077		C21077A|(ORF1ab_polyprotein:C20813A(T6938K))	33	0.003	94	0.002			62	0.001			32	0.001	64	0.001			52	0.004			4	0.002	25	0.002	93	0.003	98	0.003	61	0.002	244	0.003	12	0.006	0.021	0.027
21080		A21080T|(ORF1ab_polyprotein:A20816T(K6939I))	16	0.001											64	0.001			86	0.007	17	0.001	4	0.002			60	0.002	330	0.01	41	0.001	204	0.002	9	0.001	0.026	0.027
21082		G21082T|(ORF1ab_polyprotein:G20818T(E6940*))	58	0.005	117	0.003	31	0.002	165	0.003	17	0.003	73	0.003	157	0.003	43	0.002	153	0.013	46	0.003	6	0.002	34	0.002	151	0.005	183	0.006	89	0.002	437	0.004	16	0.013	0.048	0.061
21084		A21084C|(ORF1ab_polyprotein:A20820C(E6940D))																	31	0.003			5	0.002	19	0.001	45	0.002	290	0.009	84	0.002	166	0.002	7	0	0.021	0.021
21085		A21085C|(ORF1ab_polyprotein:A20821C(N6941H))	28	0.002	52	0.001													31	0.003			4	0.002	27	0.002	85	0.003	361	0.011	150	0.004	292	0.003	9	0.003	0.028	0.031
21086		A21086T|(ORF1ab_polyprotein:A20822T(N6941I))	17	0.001					60	0.001	10	0.002			74	0.001	29	0.001	74	0.006	17	0.001					44	0.001	332	0.01	46	0.001	198	0.002	11	0.002	0.025	0.027
21087		T21087A|(ORF1ab_polyprotein:T20823A(N6941K))	22	0.002					57	0.001	6	0.001			60	0.001			27	0.002							55	0.002	75	0.002	38	0.001	187	0.002	9	0.003	0.011	0.014
21088		G21088T|(ORF1ab_polyprotein:G20824T(D6942Y))	35	0.003	67	0.002	24	0.001	102	0.002			42	0.002	111	0.002	25	0.001	88	0.007	23	0.001			22	0.002	63	0.002	110	0.003	50	0.001	240	0.002	14	0.008	0.023	0.031
21091		T21091A|(ORF1ab_polyprotein:T20827A(S6943T))	20	0.002					91	0.002	7	0.001			73	0.001			30	0.002			3	0.001			50	0.002	93	0.003			137	0.001	9	0.004	0.011	0.015
21092		C21092A|(ORF1ab_polyprotein:C20828A(S6943Y))	24	0.002	54	0.001			73	0.001	6	0.001	33	0.001	71	0.001			71	0.006			3	0.001	17	0.001	69	0.002	80	0.002			183	0.002	12	0.004	0.017	0.021
21093		T21093G|(ORF1ab_polyprotein:T20829G(S6943S))	13	0.001							6	0.001							65	0.005			5	0.002			54	0.002	272	0.008	78	0.002	148	0.001	8	0.001	0.021	0.022
21094		A21094C|(ORF1ab_polyprotein:A20830C(K6944Q))	41	0.003	125	0.003			74	0.001			41	0.001	104	0.002			109	0.008	28	0.002	17	0.006	46	0.003	129	0.004	477	0.013	267	0.007	438	0.004	13	0.007	0.05	0.057
21095		A21095T|(ORF1ab_polyprotein:A20831T(K6944I))	37	0.003	48	0.001	27	0.001	87	0.002	9	0.002	52	0.002	130	0.002	27	0.001	125	0.01	40	0.002	7	0.003			100	0.003	552	0.015	81	0.002	419	0.004	15	0.007	0.046	0.053
21096		A21096T|(ORF1ab_polyprotein:A20832T(K6944N))	24	0.002					71	0.001			39	0.001	82	0.001			57	0.004	21	0.001	5	0.002			55	0.002	384	0.011	58	0.001	264	0.002	11	0.003	0.025	0.028
21097		G21097T|(ORF1ab_polyprotein:G20833T(E6945*))	48	0.004	79	0.002	20	0.001	92	0.002			36	0.001	108	0.002			37	0.003			7	0.002	24	0.002	78	0.002	128	0.004	54	0.001	205	0.002	13	0.009	0.019	0.028
21098		A21098T|(ORF1ab_polyprotein:A20834T(E6945V))	28	0.002			34	0.002	140	0.003	8	0.001	59	0.002	164	0.003	30	0.001	101	0.008	27	0.002	10	0.004	15	0.001	91	0.003	581	0.016	85	0.002	422	0.004	15	0.007	0.047	0.054
21099		G21099T|(ORF1ab_polyprotein:G20835T(E6945D))	33	0.002	65	0.001			77	0.001					71	0.001	24	0.001	42	0.003			4	0.001	24	0.002	66	0.002	84	0.002			170	0.002	11	0.004	0.014	0.018
21100		G21100T|(ORF1ab_polyprotein:G20836T(G6946C))	46	0.003	104	0.002	22	0.001	111	0.002	7	0.001	45	0.002	113	0.002			52	0.004	26	0.001	5	0.002	29	0.002	100	0.003	140	0.004	74	0.002	304	0.003	15	0.008	0.026	0.034
21101		G21101T|(ORF1ab_polyprotein:G20837T(G6946V))	19	0.001	71	0.002			71	0.001	13	0.002	34	0.001	78	0.001			47	0.004	19	0.001	6	0.002	20	0.001	68	0.002	77	0.002	46	0.001	159	0.002	14	0.004	0.019	0.023
21103		T21103G|(ORF1ab_polyprotein:T20839G(F6947V))	15	0.001															55	0.005			5	0.002					243	0.007	42	0.001	142	0.001	6	0.001	0.016	0.017
21104		T21104G|(ORF1ab_polyprotein:T20840G(F6947C))																	54	0.005									222	0.007	52	0.001	113	0.001	4	0	0.014	0.014
21108		C21108A|(ORF1ab_polyprotein:C20844A(F6948L))	18	0.002	47	0.001			55	0.001	8	0.002	26	0.001	81	0.001			55	0.006			4	0.002	15	0.001	41	0.002	72	0.002	44	0.001	157	0.002	13	0.004	0.02	0.024
21110		C21110A|(ORF1ab_polyprotein:C20846A(T6949N))	13	0.001	39	0.001			55	0.001	6	0.001	24	0.001					39	0.005	18	0.001			15	0.001	39	0.002	69	0.003			114	0.001	11	0.003	0.015	0.018
21112		T21112A|(ORF1ab_polyprotein:T20848A(Y6950N))	21	0.002			21	0.001	51	0.001	6	0.001	24	0.001					17	0.002							41	0.002	69	0.003			129	0.002	9	0.004	0.011	0.015
21114		C21114A|(ORF1ab_polyprotein:C20850A(Y6950*))	26	0.002	65	0.002	19	0.001	56	0.001	5	0.001	25	0.001	79	0.001			66	0.008	19	0.002	3	0.001	19	0.001	49	0.002	81	0.003	36	0.001	172	0.002	15	0.006	0.023	0.029
21116		T21116G|(ORF1ab_polyprotein:T20852G(I6951S))	74	0.007	133	0.003	44	0.003	192	0.004	10	0.002	72	0.003	201	0.004	43	0.003	144	0.018	34	0.003	12	0.005	54	0.004	169	0.007	679	0.024	234	0.007	665	0.008	16	0.017	0.088	0.105
21117		T21117G|(ORF1ab_polyprotein:T20853G(I6951M))	44	0.004	82	0.002	26	0.002	97	0.002			47	0.002	118	0.002	25	0.002	69	0.009	13	0.001	8	0.003	33	0.003	75	0.003	520	0.018	171	0.005	407	0.005	15	0.01	0.053	0.063
21118		T21118G|(ORF1ab_polyprotein:T20854G(C6952G))																	41	0.005			3	0.001	14	0.001			178	0.006	36	0.001	114	0.001	6	0	0.015	0.015
21119		G21119T|(ORF1ab_polyprotein:G20855T(C6952F))	18	0.002	56	0.001			51	0.001	7	0.001	31	0.001	58	0.001			51	0.006					17	0.001	35	0.001	72	0.003	50	0.002	136	0.002	12	0.004	0.018	0.022
21120		T21120G|(ORF1ab_polyprotein:T20856G(C6952W))	32	0.003	46	0.001	24	0.002	72	0.002	15	0.003	29	0.001	110	0.002	20	0.001	70	0.009	14	0.001	6	0.003			67	0.003	371	0.013	103	0.003	283	0.004	15	0.008	0.043	0.051
21121		G21121T|(ORF1ab_polyprotein:G20857T(G6953W))	13	0.001	61	0.002			55	0.001	9	0.002	32	0.001					26	0.003					16	0.001	50	0.002	72	0.003			127	0.002	10	0.004	0.014	0.018
21122		G21122T|(ORF1ab_polyprotein:G20858T(G6953V))	27	0.002	85	0.002	20	0.001	60	0.001			31	0.001	70	0.001			53	0.006			3	0.001	27	0.002	81	0.003	103	0.003	57	0.002	188	0.002	13	0.006	0.021	0.027
21123		G21123T|(ORF1ab_polyprotein:G20859T(G6953G))	17	0.001	57	0.001			53	0.001	6	0.001							38	0.005			9	0.003			38	0.001	65	0.002	50	0.001	121	0.001	10	0.003	0.014	0.017
21124		T21124G|(ORF1ab_polyprotein:T20860G(F6954V))									6	0.001							36	0.004			3	0.001			36	0.001	230	0.008	84	0.002	112	0.001	7	0	0.018	0.018
21125		T21125G|(ORF1ab_polyprotein:T20861G(F6954C))	16	0.001															50	0.006			5	0.002	15	0.001	40	0.002	341	0.011	101	0.003	163	0.002	8	0.001	0.027	0.028
21130		C21130A|(ORF1ab_polyprotein:C20866A(Q6956K))	17	0.001	61	0.001			53	0.001	7	0.001							37	0.004			5	0.002	19	0.001	48	0.002	53	0.002	40	0.001	147	0.002	11	0.003	0.015	0.018
21133		C21133A|(ORF1ab_polyprotein:C20869A(Q6957K))	21	0.002	46	0.001							28	0.001					39	0.005			6	0.002	21	0.001	48	0.002	63	0.002	43	0.001	113	0.001	10	0.003	0.015	0.018
21136		A21136C|(ORF1ab_polyprotein:A20872C(K6958Q))	16	0.001							10	0.002	29	0.001	66	0.001			12	0.001			3	0.001					361	0.011	112	0.003	214	0.002	9	0.001	0.022	0.023
21137		A21137C|(ORF1ab_polyprotein:A20873C(K6958T))	13	0.001															12	0.002			5	0.002					255	0.008	59	0.002	94	0.001	6	0.001	0.015	0.016
21137		A21137G|(ORF1ab_polyprotein:A20873G(K6958R))	3153	0.264					21058	0.421																	13376	0.519							3	0.685	0.519	1.204
21138		G21138T|(ORF1ab_polyprotein:G20874T(K6958N))	26	0.002	67	0.002	20	0.001			9	0.002	32	0.001	74	0.001	21	0.001	38	0.005			5	0.002	27	0.002	28	0.001	83	0.003	42	0.001	189	0.002	14	0.005	0.021	0.026
21139		C21139A|(ORF1ab_polyprotein:C20875A(L6959I))	23	0.002	60	0.001	21	0.001	69	0.001									24	0.003					23	0.002	42	0.002	88	0.003	46	0.001	163	0.002	10	0.005	0.013	0.018
21140		T21140G|(ORF1ab_polyprotein:T20876G(L6959R))																	14	0.002									252	0.008	100	0.003	91	0.001	4	0	0.014	0.014
21142		G21142T|(ORF1ab_polyprotein:G20878T(A6960S))	23	0.002	63	0.001			65	0.001	7	0.001	28	0.001	72	0.001			41	0.005	15	0.001	3	0.001	19	0.001	63	0.002	82	0.003			171	0.002	13	0.004	0.018	0.022
21143		C21143A|(ORF1ab_polyprotein:C20879A(A6960D))	23	0.002	57	0.001	28	0.002	64	0.001			39	0.001			19	0.001	62	0.008	18	0.001	4	0.001	30	0.002	50	0.002	79	0.002	192	0.005	164	0.002	14	0.006	0.025	0.031
21145		C21145A|(ORF1ab_polyprotein:C20881A(L6961I))	14	0.001	63	0.001			100	0.002	11	0.002	42	0.001	82	0.001	23	0.001	37	0.005			5	0.002	23	0.002	60	0.002	81	0.002	48	0.001	154	0.002	14	0.004	0.021	0.025
21146		T21146G|(ORF1ab_polyprotein:T20882G(L6961R))																	24	0.003			3	0.001	15	0.001	30	0.001	199	0.006	68	0.002	101	0.001	7	0	0.015	0.015
21147		T21147G|(ORF1ab_polyprotein:T20883G(L6961L))			47	0.001													21	0.003			4	0.001	16	0.001			193	0.006	87	0.002	99	0.001	7	0.001	0.014	0.015
21148		G21148T|(ORF1ab_polyprotein:G20884T(G6962*))	17	0.001	48	0.001			69	0.001	8	0.001							38	0.005			3	0.001	16	0.001	41	0.001	70	0.002	52	0.001	107	0.001	11	0.003	0.013	0.016
21153		T21153G|(ORF1ab_polyprotein:T20889G(G6963G))	17	0.001	44	0.001			61	0.001			28	0.001					22	0.004			10	0.004	14	0.001	53	0.002	383	0.012	129	0.004	203	0.002	11	0.003	0.03	0.033
21156		C21156A|(ORF1ab_polyprotein:C20892A(S6964S))	17	0.001	59	0.001			56	0.001	6	0.001	36	0.001	62	0.001			29	0.005					22	0.002	44	0.002	79	0.003	35	0.001	132	0.002	12	0.003	0.018	0.021
21160		G21160T|(ORF1ab_polyprotein:G20896T(A6966S))	21	0.002	64	0.002			50	0.001	6	0.001	28	0.001	59	0.001			26	0.005					22	0.002	45	0.002	69	0.002	51	0.001	138	0.002	12	0.005	0.017	0.022
21161		C21161A|(ORF1ab_polyprotein:C20897A(A6966D))	14	0.001	56	0.001	17	0.001	56	0.001			33	0.001	72	0.001			20	0.004					14	0.001	44	0.002	63	0.002	49	0.001	128	0.002	12	0.004	0.014	0.018
21168		G21168T|(ORF1ab_polyprotein:G20904T(K6968N))	31	0.003	59	0.001	37	0.002	98	0.002	8	0.001	43	0.002	98	0.002	25	0.001	67	0.012	23	0.002	7	0.003	30	0.002	57	0.002	106	0.003	68	0.002	193	0.002	16	0.008	0.034	0.042
21171		A21171C|(ORF1ab_polyprotein:A20907C(I6969I))																	23	0.004							30	0.001	266	0.009	54	0.002	105	0.001	5	0	0.017	0.017
21172		A21172C|(ORF1ab_polyprotein:A20908C(T6970P))	14	0.001											70	0.001			29	0.005			5	0.002					364	0.012	117	0.003	154	0.002	7	0.001	0.025	0.026
21175		G21175T|(ORF1ab_polyprotein:G20911T(E6971*))	30	0.003	78	0.002	40	0.002	104	0.002			49	0.002	116	0.002	26	0.002	40	0.007	14	0.001			27	0.002	64	0.002	101	0.003	44	0.001	178	0.002	14	0.009	0.024	0.033
21176		A21176C|(ORF1ab_polyprotein:A20912C(E6971A))	20	0.002									31	0.001	71	0.001			22	0.004			3	0.001	15	0.001	59	0.002	241	0.008	66	0.002	173	0.002	10	0.002	0.022	0.024
21177		A21177C|(ORF1ab_polyprotein:A20913C(E6971D))	37	0.003	75	0.002	44	0.003	142	0.003	16	0.003	65	0.003	202	0.004	45	0.003	53	0.01	24	0.002	16	0.006	33	0.002	104	0.004	507	0.017	165	0.005	339	0.004	16	0.011	0.063	0.074
21180		T21180G|(ORF1ab_polyprotein:T20916G(H6972Q))	59	0.005	113	0.003	46	0.003	120	0.002	16	0.003	62	0.002	155	0.003	28	0.002	63	0.011	19	0.002	22	0.009	44	0.003	113	0.004	654	0.022	206	0.006	428	0.005	16	0.013	0.072	0.085
21181		T21181A|(ORF1ab_polyprotein:T20917A(S6973T))	23	0.002									27	0.001	60	0.001			26	0.005			3	0.001			56	0.002	152	0.005			128	0.002	8	0.002	0.017	0.019
21182		C21182A|(ORF1ab_polyprotein:C20918A(S6973Y))	21	0.002					52	0.001	8	0.002			63	0.001			23	0.004							39	0.002	68	0.002			107	0.001	8	0.003	0.012	0.015
21184		T21184G|(ORF1ab_polyprotein:T20920G(W6974G))	16	0.001															36	0.007			3	0.001			33	0.001	224	0.007	34	0.001	89	0.001	7	0.001	0.018	0.019
21185		G21185T|(ORF1ab_polyprotein:G20921T(W6974L))	20	0.002	48	0.001					6	0.001	26	0.001					30	0.006					18	0.001	46	0.002	51	0.002			123	0.002	9	0.003	0.015	0.018
21186		G21186T|(ORF1ab_polyprotein:G20922T(W6974C))	14	0.001					50	0.001			26	0.001	61	0.001			25	0.005					15	0.001	31	0.001	69	0.002			122	0.002	9	0.002	0.013	0.015
21188		A21188C|(ORF1ab_polyprotein:A20924C(N6975T))																	35	0.007			4	0.002			44	0.002	288	0.01	62	0.002	130	0.002	6	0	0.025	0.025
21191		C21191A|(ORF1ab_polyprotein:C20927A(A6976D))	22	0.002	47	0.001			53	0.001	6	0.001			57	0.001			16	0.003					15	0.001	47	0.002	59	0.002			85	0.001	10	0.004	0.011	0.015
21195		T21195G|(ORF1ab_polyprotein:T20931G(D6977E))	13	0.001							6	0.001							34	0.006									198	0.006			83	0.001	5	0.001	0.014	0.015
21196		C21196A|(ORF1ab_polyprotein:C20932A(L6978I))	30	0.003	55	0.001	22	0.001	95	0.002	11	0.002	50	0.002	91	0.002	20	0.001	38	0.007			11	0.004	20	0.001	339	0.013	90	0.003	37	0.001	143	0.002	15	0.007	0.038	0.045
21204		G21204T|(ORF1ab_polyprotein:G20940T(K6980N))	26	0.002	68	0.002	19	0.001	125	0.002	12	0.002	37	0.001	121	0.002			41	0.008			3	0.001	26	0.002	74	0.003	75	0.002	50	0.001	173	0.002	14	0.007	0.024	0.031
21211		G21211T|(ORF1ab_polyprotein:G20947T(G6983*))	22	0.002	52	0.001			59	0.001	8	0.001	29	0.001	71	0.001	18	0.001	29	0.006					24	0.002	56	0.002	64	0.002	41	0.001	132	0.002	13	0.004	0.019	0.023
21219		C21219T|(ORF1ab_polyprotein:C20955T(F6985F))																			2339	0.194													1	0	0.194	0.194
21221		C21221A|(ORF1ab_polyprotein:C20957A(A6986E))	12	0.001															9	0.002			3	0.001			28	0.001	313	0.011					5	0.001	0.015	0.016
21233		C21233A|(ORF1ab_polyprotein:C20969A(A6990D))	33	0.003	87	0.002	23	0.001	103	0.002	9	0.002	49	0.002	94	0.002			82	0.01	16	0.001	6	0.002	29	0.002	80	0.003	115	0.004	50	0.001	245	0.003	15	0.008	0.032	0.04
21234		C21234A|(ORF1ab_polyprotein:C20970A(A6990A))	30	0.003	65	0.002	20	0.001	88	0.002	12	0.002	42	0.002	92	0.002	27	0.001	77	0.01	18	0.001	3	0.001	22	0.002	60	0.002	105	0.004	49	0.001	183	0.002	16	0.008	0.03	0.038
21235		T21235G|(ORF1ab_polyprotein:T20971G(F6991V))	18	0.002					60	0.001	6	0.001			90	0.002			20	0.003			5	0.002			46	0.002	242	0.009	100	0.003	159	0.002	10	0.003	0.024	0.027
21236		T21236G|(ORF1ab_polyprotein:T20972G(F6991C))	19	0.002	54	0.001	24	0.001	78	0.002	6	0.001	38	0.002	147	0.003			19	0.002	18	0.001	11	0.004	16	0.001	76	0.003	446	0.016	184	0.005	316	0.004	15	0.006	0.042	0.048
21241		A21241T|(ORF1ab_polyprotein:A20977T(T6993S))	20	0.002					65	0.001	8	0.002			59	0.001			59	0.008							44	0.002	67	0.003			146	0.002	8	0.003	0.018	0.021
21242		C21242A|(ORF1ab_polyprotein:C20978A(T6993N))			39	0.001	21	0.001	66	0.001	5	0.001	33	0.001	60	0.001			29	0.004	16	0.001	3	0.001	13	0.001	41	0.002	70	0.003			108	0.001	13	0.003	0.016	0.019
21244		A21244T|(ORF1ab_polyprotein:A20980T(N6994Y))	15	0.001			21	0.001	58	0.001	5	0.001	31	0.001	60	0.001			35	0.005	12	0.001					63	0.003	56	0.002			138	0.002	11	0.003	0.016	0.019
21245		A21245C|(ORF1ab_polyprotein:A20981C(N6994T))	15	0.001					54	0.001					64	0.001	16	0.001	56	0.008			7	0.003	14	0.001	47	0.002	331	0.013	91	0.003	195	0.003	11	0.002	0.035	0.037
21250		A21250T|(ORF1ab_polyprotein:A20986T(N6996Y))	18	0.002					44	0.001	10	0.002			61	0.001			36	0.005	12	0.001					40	0.002	50	0.002			105	0.001	9	0.003	0.014	0.017
21254		C21254T|(ORF1ab_polyprotein:C20990T(A6997V))	24	0.002	67	0.002	18	0.001	79	0.002	14	0.003	46	0.002	79	0.002	23	0.001	11	0.001	14	0.001			26	0.002	57	0.002	53	0.002	63	0.002	125	0.002	15	0.007	0.02	0.027
21254		C21254A|(ORF1ab_polyprotein:C20990A(A6997E))	30	0.003	60	0.002	19	0.001	68	0.002	5	0.001	23	0.001	62	0.001			39	0.005	14	0.001	3	0.001	22	0.002	51	0.002	84	0.003	45	0.001	195	0.003	15	0.008	0.021	0.029
21260		C21260A|(ORF1ab_polyprotein:C20996A(S6999*))	17	0.002	39	0.001	19	0.001	50	0.001	5	0.001							38	0.005			4	0.002	16	0.001			54	0.002			99	0.001	10	0.005	0.012	0.017
21266		A21266T|(ORF1ab_polyprotein:A21002T(E7001V))	17	0.002			19	0.001	56	0.001									34	0.004	13	0.001					36	0.001	90	0.004			138	0.002	8	0.004	0.012	0.016
21268		G21268T|(ORF1ab_polyprotein:G21004T(A7002S))	22	0.002	76	0.002			69	0.002	7	0.001	34	0.001	65	0.001			35	0.004	14	0.001	7	0.003	24	0.002	56	0.002	78	0.003	64	0.002	198	0.003	14	0.006	0.023	0.029
21269		C21269A|(ORF1ab_polyprotein:C21005A(A7002E))	11	0.001	52	0.001			79	0.002	12	0.003	28	0.001	78	0.001			65	0.007			4	0.002	14	0.001	51	0.002	81	0.003	43	0.001	143	0.002	13	0.004	0.023	0.027
21270		A21270G|(ORF1ab_polyprotein:A21006G(A7002A))															2683	0.159																	1	0	0.159	0.159
21276		A21276T|(ORF1ab_polyprotein:A21012T(L7004F))	32	0.003			17	0.001	69	0.001	8	0.002	34	0.001	97	0.002	23	0.001	38	0.004	15	0.001					66	0.003	86	0.003			203	0.003	12	0.005	0.02	0.025
21277		A21277T|(ORF1ab_polyprotein:A21013T(I7005F))	29	0.003					72	0.002	9	0.002			60	0.001			44	0.004	16	0.001	3	0.001			42	0.002	95	0.004			149	0.002	10	0.005	0.017	0.022
21280		G21280T|(ORF1ab_polyprotein:G21016T(G7006*))	20	0.002	60	0.002			57	0.001			27	0.001	57	0.001			19	0.002			4	0.002	25	0.002	47	0.002	71	0.003	40	0.001	145	0.002	12	0.005	0.016	0.021
21281		G21281T|(ORF1ab_polyprotein:G21017T(G7006V))	24	0.002	58	0.002									57	0.001			27	0.002					20	0.002	34	0.001	43	0.002	46	0.001	103	0.001	9	0.004	0.01	0.014
21286		A21286T|(ORF1ab_polyprotein:A21022T(N7008Y))	32	0.003					83	0.002	7	0.001	27	0.001	71	0.001			44	0.004							55	0.002	88	0.003			190	0.002	9	0.005	0.014	0.019
21292		C21292A|(ORF1ab_polyprotein:C21028A(L7010I))	25	0.002	50	0.001	18	0.001	73	0.001			50	0.002	91	0.002			53	0.004	18	0.001	4	0.002	27	0.002	62	0.002	65	0.002	49	0.001	164	0.002	14	0.005	0.02	0.025
21295		G21295T|(ORF1ab_polyprotein:G21031T(G7011C))	14	0.001	39	0.001					6	0.001							42	0.003			4	0.002	18	0.001	47	0.002	79	0.003			140	0.002	9	0.002	0.014	0.016
21296		G21296T|(ORF1ab_polyprotein:G21032T(G7011V))	22	0.002	74	0.002			59	0.001									28	0.002	18	0.001	4	0.002	27	0.002	55	0.002	76	0.003	54	0.002	165	0.002	11	0.005	0.016	0.021
21299		A21299C|(ORF1ab_polyprotein:A21035C(K7012T))	12	0.001															29	0.002			4	0.002					189	0.007	42	0.001	146	0.002	6	0.001	0.014	0.015
21300		A21300C|(ORF1ab_polyprotein:A21036C(K7012N))	13	0.001															46	0.004			3	0.001			41	0.002	198	0.007	44	0.001	110	0.001	7	0.001	0.016	0.017
21301		C21301A|(ORF1ab_polyprotein:C21037A(P7013T))	18	0.002	42	0.001	90	0.005			5	0.001	25	0.001					49	0.004					13	0.001	54	0.002	71	0.003			153	0.002	10	0.008	0.014	0.022
21304		C21304A|(ORF1ab_polyprotein:C21040A(R7014S))	25	0.002	38	0.001			55	0.001									56	0.004			4	0.002			51	0.002	49	0.002			108	0.001	8	0.004	0.011	0.015
21306		C21306A|(ORF1ab_polyprotein:C21042A(R7014R))	36	0.003	53	0.001			71	0.002	8	0.002	32	0.001	79	0.001	30	0.002	68	0.005			3	0.001	27	0.002	80	0.003	92	0.003			231	0.003	13	0.006	0.023	0.029
21306	RATG13	C21306T|(ORF1ab_polyprotein:C21042T(R7014R))																															11642	0.137	1	0	0.137	0.137
21307		G21307T|(ORF1ab_polyprotein:G21043T(E7015*))	21	0.002	53	0.001			47	0.001	5	0.001							30	0.002			4	0.002	15	0.001	30	0.001	44	0.002	42	0.001			10	0.004	0.01	0.014
21309		A21309T|(ORF1ab_polyprotein:A21045T(E7015D))	20	0.002					53	0.001	8	0.002			58	0.001			35	0.003							50	0.002	52	0.002			144	0.002	8	0.003	0.012	0.015
21311		A21311T|(ORF1ab_polyprotein:A21047T(Q7016L))	23	0.002			20	0.001			7	0.001	30	0.001	55	0.001			50	0.004							49	0.002	61	0.002			144	0.002	9	0.003	0.013	0.016
21312		A21312T|(ORF1ab_polyprotein:A21048T(Q7016H))	18	0.002			18	0.001	63	0.001	6	0.001	38	0.002	59	0.001			34	0.003	18	0.001					68	0.003	45	0.002			175	0.002	11	0.004	0.015	0.019
21312		A21312C|(ORF1ab_polyprotein:A21048C(Q7016H))	21	0.002															87	0.007							45	0.002	288	0.011	80	0.003	194	0.002	6	0.002	0.025	0.027
21313		A21313C|(ORF1ab_polyprotein:A21049C(I7017L))	15	0.001	37	0.001					5	0.001							96	0.008	18	0.001	4	0.002			49	0.002	361	0.013	99	0.003	214	0.003	10	0.002	0.033	0.035
21314		T21314G|(ORF1ab_polyprotein:T21050G(I7017R))	23	0.002															46	0.004			7	0.003			41	0.002	263	0.01	105	0.003	168	0.002	7	0.002	0.024	0.026
21315		A21315C|(ORF1ab_polyprotein:A21051C(I7017I))	22	0.002	48	0.001	26	0.002	58	0.001	6	0.001	50	0.002	131	0.002	29	0.002	163	0.013	30	0.002	6	0.003	26	0.002	47	0.002	524	0.02	185	0.006	376	0.004	16	0.006	0.059	0.065
21317		A21317C|(ORF1ab_polyprotein:A21053C(D7018A))	47	0.004	83	0.002	35	0.002	117	0.003	14	0.003	63	0.003	216	0.004	39	0.002	161	0.013	42	0.003	13	0.006	33	0.003	91	0.004	652	0.025	255	0.008	559	0.007	16	0.011	0.081	0.092
21318		T21318G|(ORF1ab_polyprotein:T21054G(D7018E))													52	0.001			34	0.003			5	0.002			41	0.002	210	0.008	98	0.003	123	0.002	7	0	0.021	0.021
21319		G21319T|(ORF1ab_polyprotein:G21055T(G7019C))	26	0.003	48	0.001	15	0.001	67	0.002	10	0.002	28	0.001	66	0.001	27	0.002	51	0.004	16	0.001			14	0.001	71	0.003	81	0.003	36	0.001	179	0.002	15	0.007	0.021	0.028
21330		G21330T|(ORF1ab_polyprotein:G21066T(M7022I))	12	0.002	60	0.003									37	0.001			15	0.002					10	0.001	26	0.001	37	0.002	32	0.002	87	0.001	9	0.005	0.01	0.015
21337		A21337T|(ORF1ab_polyprotein:A21073T(N7025Y))	12	0.002					45	0.001	7	0.002							24	0.003			2	0.001			45	0.002	34	0.002			101	0.002	8	0.003	0.012	0.015
21338		A21338C|(ORF1ab_polyprotein:A21074C(N7025T))	10	0.001															34	0.004									123	0.007	44	0.002	73	0.001	5	0.001	0.014	0.015
21339		T21339G|(ORF1ab_polyprotein:T21075G(N7025K))	12	0.001	42	0.002									37	0.001			47	0.006	11	0.001			12	0.002	22	0.001	200	0.011	88	0.004	177	0.003	10	0.003	0.029	0.032
21356		A21356C|(ORF1ab_polyprotein:A21092C(N7031T))	15	0.001											41	0.001			80	0.01			5	0.004	12	0.002	60	0.003	207	0.013	57	0.003	173	0.003	9	0.001	0.039	0.04
21381		C21381A|(ORF1ab_polyprotein:C21117A(S7039S))	25	0.003	16	0.001			59	0.001			28	0.001	14	0.001			7	0.002	7	0.001					32	0.002			12	0.001	39	0.001	10	0.005	0.009	0.014
21394		G21394T|(ORF1ab_polyprotein:G21130T(D7044Y))	21	0.003	9	0.002			59	0.001	6	0.002			9	0.003			5	0.003	4	0.001			4	0.002	15	0.002			5	0.001	25	0.002	11	0.006	0.016	0.022
21399		G21399T|(ORF1ab_polyprotein:G21135T(M7045I))	24	0.003	11	0.002			58	0.001	4	0.001	24	0.001	3	0.001	7	0.001	6	0.004	5	0.002			3	0.001	14	0.002					20	0.001	12	0.006	0.014	0.02
21407		T21407A|(ORF1ab_polyprotein:T21143A(F7048Y))	24	0.003			27	0.001	66	0.001			39	0.002	4	0.001	8	0.001	7	0.005	3	0.001					15	0.002			8	0.002	38	0.002	11	0.005	0.016	0.021
21409		C21409A|(ORF1ab_polyprotein:C21145A(P7049T))	18	0.002	8	0.001			52	0.001			26	0.001	6	0.002			3	0.002					3	0.001	11	0.002			12	0.002	23	0.001	10	0.004	0.011	0.015
21410		C21410A|(ORF1ab_polyprotein:C21146A(P7049H))	16	0.002	19	0.003			75	0.002	4	0.001	28	0.001	3	0.001	6	0.001	8	0.005	3	0.001			9	0.004	23	0.003			9	0.002	36	0.002	13	0.007	0.021	0.028
21412		C21412A|(ORF1ab_polyprotein:C21148A(L7050I))	21	0.002					59	0.001					7	0.003	8	0.001	7	0.005					5	0.002	22	0.003					28	0.002	8	0.003	0.016	0.019
21413		T21413A|(ORF1ab_polyprotein:T21149A(L7050H))	21	0.002							8	0.003	26	0.001	6	0.002									4	0.002	12	0.002			8	0.002	28	0.002	8	0.002	0.014	0.016
21414		T21414G|(ORF1ab_polyprotein:T21150G(L7050L))	26	0.003	7	0.001			51	0.001	5	0.002	23	0.001	6	0.002			15	0.01	4	0.001			3	0.001	19	0.003			23	0.004	63	0.004	12	0.005	0.028	0.033
21418		T21418G|(ORF1ab_polyprotein:T21154G(L7052V))	36	0.004	7	0.001					4	0.001			5	0.002			7	0.004	4	0.001			3	0.001	18	0.002			25	0.004	56	0.003	10	0.005	0.018	0.023
21419		T21419A|(ORF1ab_polyprotein:T21155A(L7052*))	23	0.002			31	0.001	56	0.001			27	0.001	6	0.002			4	0.002	4	0.001			3	0.001	22	0.003					37	0.002	10	0.004	0.012	0.016
21421		A21421T|(ORF1ab_polyprotein:A21157T(R7053W))	10	0.001									28	0.001					13	0.008					4	0.002	13	0.002					29	0.002	6	0.001	0.015	0.016
21422		G21422T|(ORF1ab_polyprotein:G21158T(R7053M))	50	0.005	16	0.002	41	0.001	129	0.002	8	0.002	45	0.002	13	0.004			12	0.007	5	0.002			7	0.003	30	0.004			16	0.003	60	0.004	13	0.01	0.031	0.041
21423		G21423T|(ORF1ab_polyprotein:G21159T(R7053S))	46	0.004	20	0.003			126	0.002	11	0.003	43	0.002	6	0.002			10	0.006	7	0.002			5	0.002	30	0.004			11	0.002	73	0.004	12	0.009	0.027	0.036
21424		G21424T|(ORF1ab_polyprotein:G21160T(G7054C))	27	0.002	17	0.002	39	0.001	94	0.002	7	0.002	37	0.001	4	0.001	10	0.001	9	0.005					7	0.002	21	0.003			13	0.002	39	0.002	13	0.007	0.019	0.026
21427		A21427C|(ORF1ab_polyprotein:A21163C(T7055P))	25	0.002	16	0.002					5	0.001					8	0.001	10	0.005					4	0.001	22	0.002			35	0.005	66	0.003	9	0.004	0.018	0.022
21429		T21429G|(ORF1ab_polyprotein:T21165G(T7055T))	29	0.002	10	0.001													14	0.007	5	0.001					20	0.002			15	0.002	48	0.002	7	0.003	0.014	0.017
21431		C21431A|(ORF1ab_polyprotein:C21167A(A7056D))	26	0.002					125	0.002	6	0.001	44	0.001	5	0.001			17	0.008	5	0.001			5	0.001	29	0.003			10	0.001	47	0.002	11	0.004	0.019	0.023
21432		T21432G|(ORF1ab_polyprotein:T21168G(A7056A))	20	0.001	11	0.001									8	0.002			16	0.008	4	0.001			4	0.001	13	0.001			22	0.003	42	0.002	9	0.002	0.018	0.02
21434		T21434G|(ORF1ab_polyprotein:T21170G(V7057G))	19	0.001											5	0.001			11	0.005					4	0.001	17	0.002			27	0.003	46	0.002	7	0.001	0.014	0.015
21435		T21435G|(ORF1ab_polyprotein:T21171G(V7057V))	21	0.001											5	0.001			11	0.005					4	0.001	19	0.002			13	0.002	43	0.002	7	0.001	0.013	0.014
21438		G21438T|(ORF1ab_polyprotein:G21174T(M7058I))	24	0.002	16	0.001					6	0.001	38	0.001	6	0.001			6	0.003	5	0.001					22	0.002					34	0.002	9	0.003	0.011	0.014
21440		C21440A|(ORF1ab_polyprotein:C21176A(S7059Y))	24	0.002	19	0.002			79	0.001	8	0.002	37	0.001					4	0.002					5	0.001	23	0.002			12	0.001	23	0.001	10	0.005	0.01	0.015
21448		G21448T|(ORF1ab_polyprotein:G21184T(E7062*))	52	0.004	36	0.003	85	0.002	222	0.003	16	0.004	99	0.003	18	0.004	24	0.003	17	0.009	5	0.002			8	0.002	41	0.004			23	0.003	91	0.004	14	0.012	0.038	0.05
21451		G21451T|(ORF1ab_polyprotein:G21187T(G7063C))	38	0.003	32	0.003			139	0.002	9	0.002	35	0.001	11	0.003	10	0.001							11	0.003	29	0.003			14	0.002	59	0.003	11	0.008	0.018	0.026
21452		G21452T|(ORF1ab_polyprotein:G21188T(G7063V))	42	0.003	19	0.002	45	0.001	116	0.002	10	0.002	54	0.002	8	0.002			10	0.005					4	0.001	24	0.002			15	0.002	48	0.002	12	0.008	0.018	0.026
21459		C21459A|(ORF1ab_polyprotein:C21195A(I7065I))	27	0.002	22	0.002			84	0.001			35	0.001	7	0.002			7	0.004					8	0.002	19	0.002			11	0.001	45	0.002	10	0.005	0.014	0.019
21463		G21463T|(ORF1ab_polyprotein:G21199T(D7067Y))	32	0.002	23	0.002	38	0.001	101	0.001	10	0.002	42	0.001	7	0.002					3	0.001					27	0.003			10	0.001	44	0.002	11	0.006	0.012	0.018
21464		A21464T|(ORF1ab_polyprotein:A21200T(D7067V))	16	0.001							5	0.001			4	0.001			16	0.011							9	0.001			9	0.001	23	0.001	7	0.001	0.016	0.017
21468		G21468T|(ORF1ab_polyprotein:G21204T(M7068I))	30	0.002	27	0.003			116	0.002	13	0.003	49	0.002	10	0.003	10	0.001	3	0.002	5	0.002			9	0.002	27	0.003			13	0.002	36	0.002	13	0.007	0.022	0.029
21476		C21476A|(ORF1ab_polyprotein:C21212A(S7071Y))	27	0.002	21	0.002			85	0.001	7	0.002	35	0.001	13	0.003			4	0.003					7	0.002	19	0.002			9	0.001	29	0.002	11	0.005	0.016	0.021
21478		C21478A|(ORF1ab_polyprotein:C21214A(L7072I))	29	0.002	13	0.001			85	0.001	6	0.001	44	0.001	6	0.002			5	0.004	3	0.001			11	0.003	21	0.002			12	0.002	37	0.002	12	0.004	0.018	0.022
21481		C21481A|(ORF1ab_polyprotein:C21217A(L7073I))	32	0.002	18	0.002			100	0.001	9	0.002	38	0.001	4	0.001			4	0.003	5	0.002			8	0.002	25	0.003			10	0.001	32	0.002	12	0.005	0.017	0.022
21485		G21485T|(ORF1ab_polyprotein:G21221T(S7074I))	39	0.003	22	0.002	35	0.001	99	0.001	7	0.002	43	0.001	8	0.002			12	0.009					5	0.001	17	0.002			14	0.002	41	0.002	12	0.007	0.021	0.028
21489		A21489T|(ORF1ab_polyprotein:A21225T(K7075N))	40	0.003	12	0.001	40	0.001	122	0.002			34	0.001	5	0.001	8	0.001	11	0.009	5	0.002					24	0.003			24	0.003	74	0.004	12	0.007	0.024	0.031
21490		G21490T|(ORF1ab_polyprotein:G21226T(G7076C))	53	0.004	27	0.003	39	0.001	131	0.002	9	0.002	60	0.002	5	0.001			6	0.005	6	0.002			11	0.003	21	0.002			16	0.002	46	0.002	13	0.01	0.021	0.031
21491		G21491T|(ORF1ab_polyprotein:G21227T(G7076V))	44	0.003	25	0.002	53	0.001	133	0.002			50	0.002	10	0.003			7	0.005	4	0.001			6	0.002	26	0.003			11	0.001	62	0.003	12	0.008	0.02	0.028
21494		G21494T|(ORF1ab_polyprotein:G21230T(R7077I))	37	0.003	17	0.002	57	0.002	213	0.003	7	0.002	60	0.002	11	0.003	12	0.002	13	0.01	4	0.001			9	0.002	22	0.002			15	0.002	44	0.002	14	0.01	0.028	0.038
21496		C21496A|(ORF1ab_polyprotein:C21232A(L7078I))	45	0.003	12	0.001			122	0.002					10	0.002			6	0.005					8	0.002	26	0.003					35	0.002	8	0.006	0.014	0.02
21506		G21506T|(ORF1ab_polyprotein:G21242T(R7081I))	45	0.003	29	0.002	59	0.002	157	0.002	12	0.002	54	0.002	7	0.002	14	0.002	11	0.008	7	0.002			14	0.003	39	0.004			13	0.002	55	0.003	14	0.009	0.03	0.039
21508		G21508T|(ORF1ab_polyprotein:G21244T(E7082*))	48	0.003	27	0.002	57	0.001	174	0.002	19	0.004	71	0.002	7	0.002	10	0.001	10	0.007	6	0.002			10	0.002	38	0.004			13	0.002	54	0.003	14	0.008	0.029	0.037
21513		C21513A|(ORF1ab_polyprotein:C21249A(N7083K))	31	0.002	22	0.002			103	0.001									10	0.007	7	0.002			10	0.002	18	0.002			16	0.002	37	0.002	9	0.005	0.017	0.022
21516		C21516A|(ORF1ab_polyprotein:C21252A(N7084K))	38	0.002	23	0.002			114	0.001			40	0.001					11	0.008					9	0.002	18	0.002			15	0.002	27	0.001	9	0.005	0.016	0.021
21518		G21518T|(ORF1ab_polyprotein:G21254T(R7085I))	39	0.002	24	0.002	59	0.001	160	0.002	12	0.002	64	0.002	5	0.001	11	0.001	8	0.006	5	0.002			5	0.001	19	0.002			12	0.001	33	0.002	14	0.007	0.02	0.027
21521		T21521G|(ORF1ab_polyprotein:T21257G(V7086G))	31	0.002											8	0.002			7	0.005							21	0.002			33	0.004	45	0.002	6	0.002	0.015	0.017
21525		T21525G|(ORF1ab_polyprotein:T21261G(V7087V))	188	0.012	73	0.006	56	0.001	101	0.001			42	0.001	13	0.003	16	0.002	19	0.015	5	0.002			19	0.004	138	0.014			126	0.014	408	0.02	13	0.02	0.075	0.095
21526		A21526T|(ORF1ab_polyprotein:A21262T(I7088F))	48	0.003							7	0.001							5	0.004					5	0.001	42	0.004			21	0.002	95	0.005	7	0.003	0.017	0.02
21530		C21530G|(ORF1ab_polyprotein:C21266G(S7089C))	44	0.003	12	0.001																					33	0.004			23	0.003	102	0.005	5	0.004	0.012	0.016
21530		C21530A|(ORF1ab_polyprotein:C21266A(S7089Y))	212	0.015	55	0.005	82	0.002	178	0.002	12	0.003	77	0.002	9	0.002	14	0.002	11	0.01	15	0.005			17	0.004	146	0.016			79	0.01	292	0.016	14	0.024	0.07	0.094
21533		G21533T|(ORF1ab_polyprotein:G21269T(S7090I))	108	0.008	39	0.004	57	0.002	133	0.002	13	0.003	51	0.002			9	0.001	6	0.006	9	0.003			11	0.003	74	0.008			48	0.006	168	0.009	13	0.016	0.041	0.057
21535		G21535T|(ORF1ab_polyprotein:G21271T(D7091Y))	82	0.006	35	0.003	48	0.001	98	0.001	9	0.002	45	0.001	11	0.003			5	0.005					12	0.003	57	0.006			23	0.003	94	0.005	12	0.011	0.028	0.039
21536		A21536T|(ORF1ab_polyprotein:A21272T(D7091V))	67	0.005			38	0.001							6	0.001			4	0.004							43	0.005			18	0.002	109	0.006	7	0.006	0.018	0.024
21538		G21538T|(ORF1ab_polyprotein:G21274T(V7092F))	244	0.017	90	0.008	65	0.002	160	0.002	6	0.001	49	0.001	12	0.003	10	0.001	5	0.005	4	0.001			21	0.005	141	0.015			85	0.01	260	0.014	14	0.029	0.056	0.085
21539		T21539G|(ORF1ab_polyprotein:T21275G(V7092G))	34	0.002					91	0.001					7	0.002			2	0.002					5	0.001	32	0.003			29	0.003	125	0.006	8	0.003	0.017	0.02
21541		C21541G|(ORF1ab_polyprotein:C21277G(L7093V))	98	0.007	25	0.002																					64	0.007			47	0.006	171	0.009	5	0.009	0.022	0.031
21541		C21541A|(ORF1ab_polyprotein:C21277A(L7093I))	150	0.01	52	0.005	124	0.003	301	0.004	14	0.003	100	0.003	15	0.004	13	0.002	21	0.018	12	0.004			21	0.005	94	0.01			31	0.004	200	0.01	14	0.022	0.063	0.085
21542		T21542G|(ORF1ab_polyprotein:T21278G(L7093R))	33	0.002	12	0.001													2	0.002					7	0.002	33	0.003			28	0.003	83	0.004	7	0.003	0.014	0.017
21544		G21544T|(ORF1ab_polyprotein:G21280T(V7094F))	119	0.008	45	0.004	57	0.001	122	0.002	13	0.003	53	0.002	10	0.002	12	0.002	10	0.009	5	0.002			16	0.004	85	0.009			40	0.005	176	0.009	14	0.015	0.047	0.062
21549		C21549A|(ORF1ab_polyprotein:C21285A(N7095K))	217	0.014	100	0.008	66	0.002	166	0.002	7	0.001	75	0.002	8	0.002	15	0.002	6	0.005	8	0.003			30	0.007	130	0.013			88	0.01	325	0.016	14	0.026	0.061	0.087
21552		C21552A|(ORF1ab_polyprotein:C21288A(N7096K))	144	0.009	72	0.006	56	0.001	145	0.002	9	0.002	67	0.002	7	0.002	17	0.002	4	0.003	4	0.001			24	0.006	100	0.01			72	0.008	211	0.011	14	0.018	0.047	0.065
21553		T21553A|(ORF1ab_polyprotein:T21289A(*7097K))	153	0.01	42	0.004	77	0.002	123	0.002	8	0.002	57	0.002	5	0.001	11	0.001	7	0.006	5	0.002			14	0.003	110	0.011			41	0.005	231	0.012	14	0.018	0.045	0.063
21557		C21557A	217	0.014	113	0.01	71	0.002	179	0.002	6	0.001	67	0.002			14	0.002	8	0.007	7	0.002			33	0.008	147	0.015			86	0.01	362	0.018	13	0.028	0.065	0.093
21558		G21558T	32	0.002	18	0.002			100	0.001	5	0.001	39	0.001	6	0.001	13	0.002	2	0.002							22	0.002			13	0.002	43	0.002	11	0.005	0.013	0.018
21561		C21561A	120	0.008	56	0.005	58	0.001	154	0.002	5	0.001	61	0.002	8	0.002	13	0.002	2	0.002	6	0.002			12	0.003	80	0.008			54	0.007	169	0.009	14	0.016	0.038	0.054
21562		A21562T	40	0.003			42	0.001	105	0.001	6	0.001	42	0.001	10	0.002			8	0.007							22	0.002					34	0.002	9	0.005	0.015	0.02
21563		A21563C|(surface_glycoprotein:A1C(M1L))			12	0.001									5	0.001			11	0.009							12	0.001			14	0.002	27	0.001	6	0.001	0.014	0.015
21564		T21564A|(surface_glycoprotein:T2A(M1K))	90	0.006	32	0.003							48	0.001			9	0.001	4	0.003	5	0.002			11	0.003	48	0.005			34	0.004	161	0.008	10	0.009	0.027	0.036
21565		G21565T|(surface_glycoprotein:G3T(M1I))	101	0.007	46	0.004	52	0.001	112	0.001			48	0.001					5	0.004	4	0.001			14	0.003	43	0.004			45	0.005	92	0.005	11	0.013	0.023	0.036
21566		T21566G|(surface_glycoprotein:T4G(F2V))	65	0.004	15	0.001			88	0.001	5	0.001	35	0.001	7	0.002			6	0.005	8	0.003			6	0.001	35	0.004			41	0.005	107	0.005	12	0.006	0.027	0.033
21569		G21569T|(surface_glycoprotein:G7T(V3F))	103	0.006	40	0.003			131	0.002	6	0.001	42	0.001	7	0.001			7	0.004	6	0.002			11	0.002	67	0.006			38	0.004	144	0.006	12	0.011	0.027	0.038
21570		T21570A|(surface_glycoprotein:T8A(V3D))	27	0.002									42	0.001	11	0.002			10	0.006	6	0.002					28	0.003			15	0.002	61	0.003	8	0.002	0.019	0.021
21575		C21575G|(surface_glycoprotein:C13G(L5V))	125	0.007	37	0.003																			15	0.003	87	0.008			53	0.006	233	0.01	6	0.01	0.027	0.037
21575		C21575A|(surface_glycoprotein:C13A(L5I))	109	0.006	30	0.002	82	0.002	152	0.002	11	0.002	76	0.002			12	0.001	8	0.005	7	0.002			12	0.003	69	0.006			27	0.003	131	0.006	13	0.012	0.03	0.042
21578		G21578T|(surface_glycoprotein:G16T(V6F))	61	0.004	36	0.003			110	0.001	6	0.001	48	0.001	5	0.001			7	0.004	5	0.001			11	0.002	40	0.004			21	0.002	96	0.004	12	0.008	0.02	0.028
21586		G21586T|(surface_glycoprotein:G24T(L8F))	87	0.005	37	0.003			98	0.001	10	0.002	48	0.001	6	0.001			4	0.002					27	0.006	73	0.007			44	0.005	134	0.006	11	0.009	0.03	0.039
21587		C21587A|(surface_glycoprotein:C25A(P9T))	40	0.002	20	0.002			98	0.001	8	0.002	41	0.001					4	0.002							23	0.002			11	0.001	45	0.002	9	0.005	0.01	0.015
21590		C21590A|(surface_glycoprotein:C28A(L10I))	35	0.002	21	0.002	50	0.001	156	0.002	10	0.002							7	0.004							25	0.002			15	0.002	43	0.002	9	0.007	0.012	0.019
21591		T21591G|(surface_glycoprotein:T29G(L10R))	18	0.001											6	0.001			4	0.002							19	0.002	2	0.005	19	0.002	52	0.002	7	0.001	0.014	0.015
21604		G21604A|(surface_glycoprotein:G42A(Q14Q))									529	0.103																							1	0	0.103	0.103
21606		GTGTTAATCTTACAACCAGAACTCAATTACCCCCTG21606-21641del|(surface_glycoprotein:TGTGTTAATCTTACAACCAGAACTCAATTACCCCCTGCA43-81TCAdel(CVNLTTRTQLPPA15-27Sdel))									529	0.122																							1	0	0.122	0.122
21609		T21609G|(surface_glycoprotein:T47G(V16G))													12	0.001			50	0.008			17	0.004			30	0.001	111	0.012	36	0.002	86	0.001	7	0	0.029	0.029
21618		C21618T|(surface_glycoprotein:C56T(T19I))	16250	0.997	26577	0.999	66735	0.998	102812	0.998	4548	0.895	43839	0.998	12233	0.998	14049	0.998	6809	0.994	9717	0.998	4993	0.999	5490	0.999	26475	0.998	10438	0.997	16632	0.998	61150	0.996	16	3.992	11.868	15.86
21620		A21620G|(surface_glycoprotein:A58G(T20A))											7753	0.175																					1	0	0.175	0.175
21633		TACCCCCTG21633-21641del|(surface_glycoprotein:TTACCCCCTGCA70-81TCAdel(LPPA24-27Sdel))	13336	0.997	24810	0.998	59752	0.997	89254	0.997	3806	0.875	38014	0.997	11780	0.997	12574	0.997	6595	0.988	9323	0.998	5161	0.995	4701	0.997	25099	0.995	10816	0.983	15390	0.996	58545	0.995	16	3.989	11.813	15.802
21650		A21650C|(surface_glycoprotein:A88C(N30H))			33	0.001									15	0.001			24	0.003			19	0.003	6	0.001	33	0.001	132	0.009	58	0.003	111	0.002	9	0.001	0.023	0.024
21658		C21658T|(surface_glycoprotein:C96T(F32F))													2645	0.183																			1	0	0.183	0.183
21669		T21669G|(surface_glycoprotein:T107G(V36G))			37	0.001			107	0.001					40	0.003			46	0.005	12	0.001	40	0.005			75	0.002	272	0.017	78	0.004	198	0.003	10	0.002	0.04	0.042
21670		T21670G|(surface_glycoprotein:T108G(V36V))			49	0.001									24	0.001			51	0.006			26	0.003	6	0.001	89	0.003	277	0.017	64	0.003	208	0.003	9	0.001	0.037	0.038
21677		C21677A|(surface_glycoprotein:C115A(P39T))	15	0.001	47	0.001													17	0.002			10	0.001	6	0.001	59	0.002	56	0.003	23	0.001	137	0.002	9	0.002	0.012	0.014
21691		C21691T|(surface_glycoprotein:C129T(F43F))							5081	0.061	4	0.001																							2	0.061	0.001	0.062
21693		G21693T|(surface_glycoprotein:G131T(R44I))			39	0.001			104	0.001			52	0.001	29	0.002			32	0.004			9	0.001			59	0.002	54	0.003			126	0.002	9	0.002	0.015	0.017
21696		C21696A|(surface_glycoprotein:C134A(S45Y))	16	0.002	50	0.002			85	0.001			40	0.001	24	0.001			52	0.006			10	0.001	6	0.001	74	0.002	56	0.003	23	0.001	129	0.002	12	0.005	0.018	0.023
21697		C21697A|(surface_glycoprotein:C135A(S45S))			55	0.002	70	0.001	127	0.002	5	0.002	41	0.001	32	0.002	15	0.001	53	0.007			13	0.002	9	0.002	89	0.003	68	0.004	21	0.001	184	0.003	14	0.005	0.028	0.033
21709		T21709G|(surface_glycoprotein:T147G(H49Q))																	13	0.003			8	0.001					104	0.007	29	0.002	62	0.001	5	0	0.014	0.014
21710		T21710A|(surface_glycoprotein:T148A(S50T))	9	0.002					62	0.001									15	0.003			8	0.001			41	0.002	48	0.003			91	0.002	7	0.003	0.011	0.014
21711		C21711A|(surface_glycoprotein:C149A(S50*))	5	0.001	33	0.001			68	0.001									22	0.005			12	0.002	4	0.001	45	0.002	28	0.002			66	0.001	9	0.003	0.013	0.016
21714		C21714T|(surface_glycoprotein:C152T(T51I))					1830	0.04																											1	0.04	0	0.04
21718		G21718T|(surface_glycoprotein:G156T(Q52H))	9	0.002			47	0.001	74	0.001									9	0.002			3141	0.429	5	0.002	42	0.002	36	0.002			5551	0.112	9	0.004	0.549	0.553
21721		C21721A|(surface_glycoprotein:C159A(D53E))	8	0.002	36	0.001	48	0.001	85	0.002			38	0.002	17	0.001	8	0.001	13	0.003	77	0.012	8	0.001			37	0.002	49	0.003			81	0.002	13	0.006	0.027	0.033
21722		T21722G|(surface_glycoprotein:T160G(L54V))	6	0.001							3	0.002			17	0.001			24	0.006			13	0.002			28	0.001	134	0.008	18	0.001	56	0.001	9	0.001	0.022	0.023
21723		T21723A|(surface_glycoprotein:T161A(L54*))							54	0.001									30	0.007							38	0.002	40	0.003			77	0.002	5	0.001	0.014	0.015
21725		T21725G|(surface_glycoprotein:T163G(F55V))	7	0.002					62	0.001	3	0.002					11	0.002	31	0.008			13	0.002			35	0.002	184	0.011	35	0.002	103	0.002	10	0.003	0.031	0.034
21726		T21726G|(surface_glycoprotein:T164G(F55C))	5	0.001															20	0.005			11	0.001			33	0.001	128	0.008	21	0.001	83	0.002	7	0.001	0.018	0.019
21727		C21727A|(surface_glycoprotein:C165A(F55L))	6	0.001	33	0.001			66	0.001	3	0.002	26	0.001	19	0.001	9	0.001	20	0.005							44	0.002	44	0.003			83	0.002	11	0.003	0.017	0.02
21731		C21731A|(surface_glycoprotein:C169A(P57T))	10	0.002					69	0.001			32	0.001	16	0.001	8	0.001	26	0.007			9	0.001			51	0.002	47	0.003			94	0.002	10	0.003	0.018	0.021
21732		C21732A|(surface_glycoprotein:C170A(P57H))	11	0.003	39	0.001	52	0.001	78	0.001			29	0.001	24	0.002	8	0.001	18	0.005			11	0.001	5	0.001	53	0.002	53	0.003	21	0.001	134	0.003	14	0.006	0.02	0.026
21733		T21733A|(surface_glycoprotein:T171A(P57P))	5	0.001					54	0.001					14	0.001			7	0.002							29	0.001	97	0.006			84	0.002	7	0.002	0.012	0.014
21735		T21735A|(surface_glycoprotein:T173A(F58Y))	6	0.001					52	0.001	2	0.001	27	0.001					15	0.004							34	0.002	100	0.006			78	0.002	8	0.002	0.016	0.018
21736		C21736A|(surface_glycoprotein:C174A(F58L))	9	0.002	34	0.001	43	0.001					29	0.001	15	0.001			11	0.003			8	0.001			38	0.002	29	0.002			61	0.001	10	0.004	0.011	0.015
21737		T21737A|(surface_glycoprotein:T175A(F59I))							56	0.001	2	0.001			18	0.001			9	0.002							28	0.001	135	0.008	15	0.001	83	0.002	8	0.001	0.016	0.017
21739		T21739G|(surface_glycoprotein:T177G(F59L))	6	0.001							2	0.001							10	0.003			15	0.002			22	0.001	117	0.007	39	0.003			7	0.001	0.017	0.018
21741		C21741A|(surface_glycoprotein:C179A(S60Y))			41	0.002			72	0.001			26	0.001	16	0.001			30	0.009			8	0.001	5	0.002	44	0.002	38	0.003	16	0.001	90	0.002	11	0.003	0.022	0.025
21742		C21742A|(surface_glycoprotein:C180A(S60S))	5	0.001	45	0.002			64	0.001	4	0.003	29	0.001					21	0.006			18	0.003	9	0.003	62	0.003	47	0.003	20	0.001	102	0.002	12	0.004	0.025	0.029
21744		A21744C|(surface_glycoprotein:A182C(N61T))	6	0.002															13	0.004			16	0.002			30	0.001	195	0.013	37	0.003	76	0.002	7	0.002	0.025	0.027
21745		T21745G|(surface_glycoprotein:T183G(N61K))									3	0.002							13	0.004			9	0.001					116	0.008	20	0.001			5	0	0.016	0.016
21746		G21746T|(surface_glycoprotein:G184T(V62F))	9	0.002	45	0.002			53	0.001	2	0.001	23	0.001	16	0.001			13	0.004			9	0.001	6	0.002	47	0.002	23	0.002			71	0.002	12	0.005	0.016	0.021
21747		T21747G|(surface_glycoprotein:T185G(V62G))	5	0.001											14	0.001			16	0.005	6	0.001	14	0.002			48	0.002	195	0.013	42	0.003	112	0.002	9	0.001	0.029	0.03
21750		C21750A|(surface_glycoprotein:C188A(T63N))	5	0.001	43	0.002			54	0.001							7	0.001	12	0.004							41	0.002	41	0.003	16	0.001	62	0.001	9	0.004	0.012	0.016
21751		T21751G|(surface_glycoprotein:T189G(T63T))																	9	0.003			13	0.002					110	0.007	26	0.002			4	0	0.014	0.014
21753		G21753T|(surface_glycoprotein:G191T(W64L))	8	0.002	34	0.001							22	0.001	14	0.001			14	0.004					4	0.001	32	0.002	36	0.002	14	0.001	56	0.001	10	0.003	0.013	0.016
21754		G21754T|(surface_glycoprotein:G192T(W64C))			40	0.001					2	0.001	23	0.001			7	0.001	17	0.005							43	0.002	49	0.003			80	0.002	8	0.001	0.015	0.016
21755		T21755G|(surface_glycoprotein:T193G(F65V))													15	0.001			24	0.007	7	0.001	15	0.002			46	0.002	171	0.011	45	0.003	115	0.002	8	0	0.029	0.029
21758		C21758A|(surface_glycoprotein:C196A(H66N))	7	0.002	42	0.002			56	0.001									16	0.005	6	0.001					49	0.002	32	0.002			56	0.001	8	0.005	0.011	0.016
21762		C21762A|(surface_glycoprotein:C200A(A67D))	5	0.001	44	0.001			64	0.001	2	0.001	27	0.001					18	0.005			12	0.001	5	0.001	45	0.002	31	0.002			87	0.002	11	0.003	0.015	0.018
21765		TACATG21765-21770del|(surface_glycoprotein:ATACATGTC202-210ATCdel(IHV68-70Idel))					3999	0.087																					2493	0.148					2	0.087	0.148	0.235
21765		T21765C|(surface_glycoprotein:T203C(I68T))					12761	0.268																											1	0.268	0	0.268
21766		A21766C|(surface_glycoprotein:A204C(I68I))	7	0.001							2	0.001							15	0.004									148	0.008	26	0.002	68	0.001	6	0.001	0.016	0.017
21770		G21770T|(surface_glycoprotein:G208T(V70F))	2746	0.651															4	0.001							30	0.001	27	0.002					4	0.651	0.004	0.655
21777		G21777T|(surface_glycoprotein:G215T(G72V))	5	0.001	42	0.002					2	0.001							13	0.004					6	0.002	35	0.002	27	0.002	14	0.001	81	0.002	9	0.003	0.014	0.017
21780		C21780A|(surface_glycoprotein:C218A(T73N))																	21	0.006	9	0.002			5	0.002	29	0.001	31	0.002			57	0.001	6	0	0.014	0.014
21785		G21785T|(surface_glycoprotein:G223T(G75C))	7	0.002	27	0.001													10	0.003					5	0.002	33	0.002	33	0.002	16	0.001	58	0.001	8	0.003	0.011	0.014
21789	RATG13	C21789T|(surface_glycoprotein:C227T(T76I))																	171	0.051															1	0	0.051	0.051
21795		G21795T|(surface_glycoprotein:G233T(R78M))	4	0.001					51	0.001	3	0.002					9	0.001	14	0.004					8	0.003	28	0.001	30	0.002			54	0.001	9	0.002	0.014	0.016
21796		G21796T|(surface_glycoprotein:G234T(R78S))	11	0.003	35	0.001					3	0.002	22	0.001			7	0.001	10	0.003	8	0.001			4	0.001	30	0.001	34	0.002			59	0.001	11	0.004	0.013	0.017
21797		T21797G|(surface_glycoprotein:T235G(F79V))	4	0.001															11	0.003							23	0.001	127	0.008	31	0.002	51	0.001	6	0.001	0.015	0.016
21798		T21798G|(surface_glycoprotein:T236G(F79C))																	5	0.001			10	0.001	5	0.002			125	0.008	15	0.001	54	0.001	6	0	0.014	0.014
21806		C21806A|(surface_glycoprotein:C244A(P82T))	11	0.003	54	0.002			77	0.002			32	0.002	22	0.002	8	0.001	17	0.005			9	0.001	6	0.002	43	0.002	49	0.003	20	0.001	85	0.002	13	0.007	0.021	0.028
21810		T21810A|(surface_glycoprotein:T248A(V83D))	5	0.001	31	0.001													12	0.004			8	0.001	5	0.002	33	0.002	16	0.001	16	0.001	72	0.002	9	0.002	0.013	0.015
21810		T21810C|(surface_glycoprotein:T248C(V83A))	3605	0.994	23381	0.995	36474	0.997	45193	0.996	1294	0.996	19463	0.995	12162	0.996	6012	0.997	3366	0.989	5294	0.997	6640	0.996	2916	0.994	19351	0.993	11408	0.792	12679	0.996	43280	0.994	16	3.982	11.735	15.717
21812		C21812A|(surface_glycoprotein:C250A(L84I))	7	0.002	31	0.001			3317	0.069	2	0.001			15	0.001			9	0.002							22	0.001	27	0.002	15	0.001	59	0.001	10	0.072	0.009	0.081
21815		C21815A|(surface_glycoprotein:C253A(P85T))	7	0.002	31	0.001			57	0.001			25	0.001			8	0.001	14	0.003			12	0.002	7	0.002	34	0.002	48	0.003	20	0.001	74	0.002	12	0.004	0.017	0.021
21816		C21816A|(surface_glycoprotein:C254A(P85Q))	5	0.001	47	0.002			53	0.001			24	0.001	14	0.001	10	0.001	11	0.003							42	0.002	32	0.002			63	0.001	10	0.004	0.011	0.015
21821		A21821T|(surface_glycoprotein:A259T(N87Y))	6	0.002			44	0.001							17	0.001			11	0.002	6	0.001					33	0.002	49	0.003			83	0.002	8	0.003	0.011	0.014
21825		A21825T|(surface_glycoprotein:A263T(D88V))	8	0.002			58	0.002	61	0.001	2	0.001	30	0.001	25	0.002			24	0.006			8	0.001			43	0.002	83	0.006			117	0.003	11	0.005	0.022	0.027
21826		T21826G|(surface_glycoprotein:T264G(D88E))	6	0.002	32	0.001	47	0.001	64	0.001	4	0.003			18	0.001			7	0.002	9	0.002	11	0.002	7	0.002	60	0.003	190	0.013	44	0.003	109	0.002	14	0.005	0.033	0.038
21827		G21827T|(surface_glycoprotein:G265T(G89C))	8	0.002	41	0.002			61	0.001	3	0.002	35	0.002					13	0.003	8	0.001	13	0.002	6	0.002	50	0.003	40	0.003	17	0.001	97	0.002	13	0.005	0.021	0.026
21836		T21836A|(surface_glycoprotein:T274A(F92I))																	17	0.004			7	0.001	4	0.001	27	0.001	101	0.007			74	0.002	6	0	0.016	0.016
21837		T21837G|(surface_glycoprotein:T275G(F92C))	4	0.001															19	0.004	7	0.001	21	0.003			30	0.001	157	0.011	37	0.003	104	0.002	8	0.001	0.025	0.026
21841		T21841G|(surface_glycoprotein:T279G(A93A))	17	0.004	63	0.002	66	0.001	93	0.002	2	0.001	23	0.001	22	0.002	11	0.001	48	0.008			37	0.005	7	0.002	81	0.003	250	0.014	51	0.004	210	0.004	15	0.009	0.045	0.054
21844		C21844A|(surface_glycoprotein:C282A(S94S))	9	0.002	38	0.001					2	0.001	25	0.001	17	0.001			24	0.004			9	0.001			40	0.002	24	0.001			74	0.001	10	0.003	0.012	0.015
21845		A21845C|(surface_glycoprotein:A283C(T95P))	7	0.002															32	0.005									132	0.007	25	0.002	63	0.001	5	0.002	0.015	0.017
21855		C21855A|(surface_glycoprotein:C293A(S98Y))	11	0.002	42	0.001			82	0.001			43	0.002	18	0.001	9	0.001	47	0.006			13	0.002	7	0.002	65	0.002	51	0.003			143	0.002	12	0.004	0.021	0.025
21855		C21855T|(surface_glycoprotein:C293T(S98F))							6753	0.121																									1	0.121	0	0.121
21859		C21859A|(surface_glycoprotein:C297A(N99K))			39	0.001			68	0.001			28	0.001					23	0.003			13	0.002	5	0.001	57	0.002	46	0.002	17	0.001	125	0.002	10	0.002	0.014	0.016
21862		A21862T|(surface_glycoprotein:A300T(I100I))	7	0.002			54	0.001	80	0.002					23	0.002	11	0.002	25	0.004	9	0.001					54	0.002	34	0.002			100	0.002	10	0.005	0.015	0.02
21865		A21865T|(surface_glycoprotein:A303T(I101I))	9	0.002			44	0.001	73	0.001			27	0.001	20	0.002			17	0.003					4	0.001	60	0.003	39	0.002			119	0.002	10	0.004	0.014	0.018
21868		A21868T|(surface_glycoprotein:A306T(R102S))	6	0.002					57	0.001							8	0.001	21	0.003			7	0.001			29	0.001	28	0.002	13	0.001	78	0.002	9	0.003	0.011	0.014
21870		G21870T|(surface_glycoprotein:G308T(G103V))	8	0.002	43	0.002			48	0.001									17	0.003			10	0.002	3	0.001	41	0.002	30	0.002	17	0.001	88	0.002	10	0.005	0.013	0.018
21871	RATG13	C21871A|(surface_glycoprotein:C309A(G103G))	13	0.004	34	0.002	53	0.001	93	0.002			33	0.002	18	0.002	10	0.002	27	0.004	9	0.001			4	0.001	41	0.002	41	0.003	24	0.002	103	0.002	14	0.009	0.021	0.03
21873		G21873T|(surface_glycoprotein:G311T(W104L))	13	0.004	75	0.003			70	0.002	2	0.002	37	0.002	20	0.002			36	0.006			9	0.001	6	0.002	50	0.002	55	0.004	33	0.003	107	0.002	13	0.009	0.026	0.035
21874		G21874T|(surface_glycoprotein:G312T(W104C))	8	0.002	41	0.002									17	0.001			27	0.004			11	0.002			33	0.002	30	0.002	18	0.001	78	0.002	9	0.004	0.014	0.018
21875		A21875T|(surface_glycoprotein:A313T(I105F))	9	0.003			44	0.001	74	0.002	5	0.004	38	0.002	21	0.002			26	0.004	8	0.001					43	0.002	28	0.002			105	0.002	11	0.006	0.019	0.025
21881		G21881T|(surface_glycoprotein:G319T(G107C))			38	0.002			53	0.001	2	0.002	24	0.001	16	0.001			15	0.002					3	0.001	43	0.002	25	0.002	22	0.002	93	0.002	11	0.003	0.015	0.018
21882		G21882T|(surface_glycoprotein:G320T(G107V))			27	0.001			54	0.001									26	0.004	79	0.012			3	0.001	26	0.001	34	0.002	13	0.001	80	0.002	9	0.002	0.023	0.025
21883		T21883C|(surface_glycoprotein:T321C(G107G))															787	0.121																	1	0	0.121	0.121
21885		C21885A|(surface_glycoprotein:C323A(T108N))	12	0.003	22	0.001			52	0.001	2	0.002			21	0.002			26	0.004	8	0.001					25	0.001	23	0.001			59	0.001	10	0.005	0.012	0.017
21897		C21897A|(surface_glycoprotein:C335A(S112*))			24	0.001			57	0.001			44	0.002	15	0.001			9	0.002			6	0.001	5	0.002	44	0.002	26	0.002	17	0.001	92	0.002	11	0.002	0.015	0.017
21897		C21897T|(surface_glycoprotein:C335T(S112L))	99	0.028	1478	0.066																													2	0.094	0	0.094
21898		G21898C|(surface_glycoprotein:G336C(S112S))																	816	0.145															1	0	0.145	0.145
21899		A21899C|(surface_glycoprotein:A337C(K113Q))																	27	0.005			7	0.001					110	0.007	14	0.001	53	0.001	5	0	0.015	0.015
21900		A21900C|(surface_glycoprotein:A338C(K113T))											19	0.001					39	0.007	8	0.001					36	0.002	164	0.01	18	0.002	113	0.003	7	0	0.026	0.026
21910		C21910A|(surface_glycoprotein:C348A(S116S))	5	0.001			2230	0.063											10	0.002							31	0.001	28	0.002			52	0.001	6	0.064	0.006	0.07
21915		T21915G|(surface_glycoprotein:T353G(L118R))	9	0.003																							58	0.003	158	0.01	21	0.002			4	0.003	0.015	0.018
21917		A21917T|(surface_glycoprotein:A355T(I119F))	6	0.002			31	0.001	45	0.001	2	0.002	25	0.002			6	0.001	18	0.004	8	0.002					39	0.002	45	0.003			74	0.002	11	0.004	0.018	0.022
21933		C21933T|(surface_glycoprotein:C371T(T124I))	279	0.085																															1	0.085	0	0.085
21933		C21933A|(surface_glycoprotein:C371A(T124N))	8	0.002	3927	0.181													4	0.001							30	0.001	37	0.002					5	0.183	0.004	0.187
21936		A21936C|(surface_glycoprotein:A374C(N125T))																	14	0.004			11	0.003			22	0.001	50	0.003	14	0.001	63	0.002	6	0	0.014	0.014
21939		T21939G|(surface_glycoprotein:T377G(V126G))	6	0.003	20	0.001	18	0.001					14	0.001	30	0.003	5	0.001	2	0.001							72	0.005	252	0.021	42	0.007	41	0.002	11	0.005	0.041	0.046
21940		T21940G|(surface_glycoprotein:T378G(V126V))	6	0.003											16	0.002											23	0.002	81	0.007	7	0.001			5	0.003	0.012	0.015
21942		T21942-21942del|(surface_glycoprotein:380-380del(127fs))	11	0.005	53	0.004	65	0.005	61	0.005			33	0.003	15	0.002	17	0.005	17	0.012	15	0.008	4	0.003	4	0.008	42	0.003	21	0.002	19	0.003	112	0.006	15	0.019	0.055	0.074
21945		T21945-21945del|(surface_glycoprotein:383-383del(128fs))	7	0.003	60	0.004	48	0.003	73	0.006			23	0.002	23	0.002	18	0.006	12	0.008	14	0.008	4	0.003	8	0.017	39	0.003	12	0.001	14	0.003	120	0.007	15	0.016	0.06	0.076
21950		G21950T|(surface_glycoprotein:G388T(V130F))	4	0.002	19	0.001									12	0.001											48	0.003	53	0.005	11	0.002	22	0.001	7	0.003	0.012	0.015
21953		T21953G|(surface_glycoprotein:T391G(C131G))	5	0.004																							25	0.003	101	0.012	11	0.004	19	0.004	5	0.004	0.023	0.027
21955		T21955G|(surface_glycoprotein:T393G(C131W))					8	0.001																			14	0.001	101	0.012	6	0.002	16	0.003	5	0.001	0.018	0.019
21958		A21958C|(surface_glycoprotein:A396C(E132D))	2	0.002					6	0.002																	16	0.002	56	0.007	4	0.001	6	0.001	6	0.004	0.011	0.015
21962		C21962A|(surface_glycoprotein:C400A(Q134K))	5	0.004	28	0.003	8	0.001									2	0.001									57	0.006	40	0.005	9	0.003	19	0.004	8	0.008	0.019	0.027
21965		T21965A|(surface_glycoprotein:T403A(F135I))													13	0.002	3	0.002									26	0.003	41	0.005	4	0.001	14	0.003	6	0	0.016	0.016
21967		TTG21967-21969del|(surface_glycoprotein:TTTTGT403-408TTTdel(FC135-136Fdel))	289	0.217	4125	0.39																													2	0.607	0	0.607
21969		G21969T|(surface_glycoprotein:G407T(C136F))	3	0.002	20	0.002							13	0.002	13	0.002	3	0.002									66	0.007	85	0.01	5	0.002	34	0.006	9	0.004	0.031	0.035
21974		G21974T|(surface_glycoprotein:G412T(D138Y))	11	0.008	21	0.002	10	0.001	6	0.002			11	0.002	12	0.001	2	0.001									63	0.006	93	0.01	9	0.003	33	0.006	11	0.013	0.029	0.042
21976		T21976G|(surface_glycoprotein:T414G(D138E))	286	0.212	4099	0.384																													2	0.596	0	0.596
21977		C21977A|(surface_glycoprotein:C415A(P139T))	4	0.003	27	0.003	8	0.001	8	0.002			14	0.002	9	0.001											74	0.007	80	0.009	18	0.006	30	0.006	10	0.009	0.031	0.04
21977		C21977T|(surface_glycoprotein:C415T(P139S))	289	0.214	4122	0.387																													2	0.601	0	0.601
21978		C21978A|(surface_glycoprotein:C416A(P139Q))			20	0.002			13	0.003			9	0.001													35	0.003	32	0.004	8	0.002	13	0.002	7	0.005	0.012	0.017
21980		T21980A|(surface_glycoprotein:T418A(F140I))	8	0.006			8	0.001	4	0.001			17	0.002													51	0.005	58	0.006	4	0.001	20	0.004	8	0.008	0.018	0.026
21980		TTT21980-21982del|(surface_glycoprotein:418-420del(F140del))	289	0.21	4102	0.378																													2	0.588	0	0.588
21985		G21985T|(surface_glycoprotein:G423T(L141F))	9	0.007	30	0.003	11	0.001	11	0.003			13	0.002	18	0.002	3	0.002									86	0.009	90	0.01	18	0.006	33	0.006	11	0.014	0.037	0.051
21986		G21986T|(surface_glycoprotein:GGT424-426TAT(G142Y))			21	0.002	15	0.002	12	0.003			19	0.003	15	0.002	3	0.002									34	0.003	41	0.005	5	0.002	20	0.004	10	0.007	0.021	0.028
21987		GT21987-21988del|(surface_glycoprotein:425-426del(142fs))	3	0.002					6	0.002			7	0.001													21	0.002	32	0.004	5	0.002	13	0.003	7	0.004	0.012	0.016
21987		G21987A|(surface_glycoprotein:GGT424-426TAT(G142Y))			21	0.002	15	0.002	12	0.003			19	0.003	15	0.002	3	0.002									34	0.004	41	0.005	5	0.002	20	0.004	10	0.007	0.022	0.029
21987		G21987A|(surface_glycoprotein:G425A(G142D))	976	0.762	6067	0.577	6977	0.994	3488	0.993			6427	0.993	7467	0.994	1746	0.996									8904	0.99	7662	0.976	2911	0.992	4744	0.989	11	3.326	6.93	10.256
21989		G21989A|(surface_glycoprotein:G427A(V143I))	3	0.002					6	0.002			7	0.001	9	0.001	2	0.001									24	0.003	34	0.004	5	0.002	14	0.003	9	0.004	0.015	0.019
21991		TTA21991-21993del|(surface_glycoprotein:GTTTAT427-432GTTdel(VY143-144Vdel))	1176	0.922	9635	0.923	6687	0.954	3326	0.948			6174	0.956	7154	0.953	1664	0.95									8378	0.934	7072	0.905	2788	0.953	4526	0.945	11	3.747	6.596	10.343
21993		A21993-21993del|(surface_glycoprotein:431-431del(144fs))	3	0.002	16	0.002			6	0.002			7	0.001	9	0.001	2	0.001									24	0.003	36	0.005	5	0.002	14	0.003	10	0.006	0.016	0.022
21994		TT21994-21995del|(surface_glycoprotein:TATTAC430-435TAAdel(YY144-145*del))	4	0.003	15	0.002							8	0.001	12	0.002											31	0.004	34	0.005	4	0.001	15	0.003	8	0.005	0.016	0.021
21997		C21997-21997del|(surface_glycoprotein:TATTAC430-435TAAdel(YY144-145*del))	4	0.003	15	0.001							8	0.001	12	0.002											31	0.003	34	0.004	4	0.001	15	0.003	8	0.004	0.014	0.018
21998		C21998A|(surface_glycoprotein:CAC436-438AAA(H146K))	3	0.002	20	0.002	8	0.001					13	0.002	11	0.001											24	0.003	22	0.003	6	0.002	18	0.004	9	0.005	0.015	0.02
21999		21999-insertA|(surface_glycoprotein:CAC436-438CAAAinsert(H146Qfsinsert))	3	0.002	12	0.001	17	0.002	6	0.002			11	0.002	10	0.001	2	0.001									12	0.001	14	0.002	6	0.002			10	0.007	0.009	0.016
22000		C22000A|(surface_glycoprotein:CAC436-438CAAAinsert(H146Qfsinsert))	3	0.002	12	0.001	17	0.002	6	0.002			11	0.002	10	0.001	2	0.001									12	0.001	14	0.002	6	0.002			10	0.007	0.009	0.016
22000		C22000-22000del|(surface_glycoprotein:438-438del(146fs))	2	0.002			9	0.001	6	0.002			9	0.001	16	0.002											17	0.002	40	0.005	4	0.001	10	0.002	9	0.005	0.013	0.018
22000		C22000A|(surface_glycoprotein:CAC436-438AAA(H146K))	3	0.002	20	0.002	8	0.001					13	0.002	11	0.001											24	0.003	22	0.003	6	0.002	18	0.004	9	0.005	0.015	0.02
22000		C22000A|(surface_glycoprotein:C438A(H146Q))	957	0.772	6007	0.595	7093	0.994	3538	0.994			6553	0.994	7582	0.993	1748	0.998									9276	0.992	7841	0.98	3054	0.993	4831	0.992	11	3.355	6.942	10.297
22006		C22006A|(surface_glycoprotein:C444A(N148K))			24	0.002	9	0.001									2	0.001									19	0.002	33	0.004	9	0.003	20	0.004	7	0.003	0.014	0.017
22009		C22009A|(surface_glycoprotein:C447A(N149K))	2	0.002	13	0.001	8	0.001	4	0.001			9	0.001	13	0.002	2	0.001									15	0.002	23	0.003	5	0.002	5	0.001	11	0.005	0.012	0.017
22014		G22014T|(surface_glycoprotein:G452T(S151I))	2	0.002	15	0.002	16	0.003	6	0.002			10	0.002	9	0.001											14	0.002	20	0.003	6	0.002	16	0.004	10	0.009	0.014	0.023
22016		T22016A|(surface_glycoprotein:T454A(W152R))	240	0.211	3406	0.378																							8	0.001					3	0.589	0.001	0.59
22018		G22018T|(surface_glycoprotein:G456T(W152C))	5	0.004	13	0.001	13	0.002	6	0.002			14	0.002	12	0.002	2	0.001									17	0.002	23	0.003			12	0.003	10	0.009	0.013	0.022
22020		TGG22020-22022del|(surface_glycoprotein:ATGGAA457-462AAAdel(ME153-154Kdel))	226	0.202	3281	0.368																													2	0.57	0	0.57
22022		G22022T|(surface_glycoprotein:G460T(E154*))	3	0.003			8	0.001	5	0.001			10	0.002	9	0.001											23	0.003	25	0.003	6	0.002	12	0.003	9	0.005	0.014	0.019
22024		A22024C|(surface_glycoprotein:A462C(E154D))													10	0.001											19	0.002	101	0.014	14	0.005	9	0.002	5	0	0.024	0.024
22033		C22033A|(surface_glycoprotein:C471A(F157L))											5522	0.998			2	0.001											9	0.001	3	0.001			4	0	1.001	1.001
22034		AGAGTT22034-22039del|(surface_glycoprotein:472-477del(RV158-159del))	192	0.188	2687	0.337																													2	0.525	0	0.525
22040		22040-insertC|(surface_glycoprotein:478insertC(160fs))	7	0.006	109	0.011																													2	0.017	0	0.017
22044		C22044A|(surface_glycoprotein:C482A(S161Y))			13	0.001							62	0.01													12	0.001	8	0.001	4	0.001			5	0.001	0.013	0.014
22053		A22053C|(surface_glycoprotein:A491C(N164T))																									9	0.001	53	0.008	8	0.003	6	0.002	4	0	0.014	0.014
22054		T22054G|(surface_glycoprotein:T492G(N164K))	234	0.235	3618	0.42																							19	0.003			4	0.001	4	0.655	0.004	0.659
22068		A22068T|(surface_glycoprotein:A506T(E169V))					6	0.001	4	0.001			7	0.001	9	0.001											12	0.002	42	0.006			6	0.002	7	0.002	0.012	0.014
22079		C22079A|(surface_glycoprotein:C517A(Q173K))	280	0.24	4638	0.422											2	0.001											9	0.001			5	0.001	5	0.662	0.003	0.665
22084		T22084A|(surface_glycoprotein:T522A(P174P))					7	0.001	4	0.001			10	0.002	14	0.002											22	0.003	79	0.011	4	0.002	4	0.001	8	0.002	0.021	0.023
22094		G22094A|(surface_glycoprotein:G532A(D178N))																											2556	0.338					1	0	0.338	0.338
22097		C22097A|(surface_glycoprotein:C535A(L179I))			15	0.001	8	0.001	6	0.002			10	0.002	8	0.001											24	0.003	23	0.003	3	0.001	6	0.001	9	0.004	0.011	0.015
22098		T22098G|(surface_glycoprotein:T536G(L179R))	2	0.002											9	0.001											13	0.002	77	0.01	5	0.002			5	0.002	0.015	0.017
22099		T22099G|(surface_glycoprotein:T537G(L179L))											6	0.001													14	0.002	91	0.012	10	0.004	7	0.002	5	0	0.021	0.021
22101		A22101T|(surface_glycoprotein:A539T(E180V))	4	0.003					8	0.003					11	0.002											7597	0.994	4486	0.592	2484	0.994	13	0.003	7	0.006	2.585	2.591
22104		G22104T|(surface_glycoprotein:G542T(G181V))	6	0.005	18	0.002			4	0.001					10	0.001	2	0.001									16	0.002	16	0.002	3	0.001	8	0.002	9	0.008	0.009	0.017
22106		A22106C|(surface_glycoprotein:A544C(K182Q))	3	0.002											8	0.001											10	0.001	56	0.007	11	0.004	11	0.003	6	0.002	0.016	0.018
22107		A22107T|(surface_glycoprotein:A545T(K182I))	2	0.002					8	0.003			7	0.001	7	0.001	2	0.001									11	0.001	32	0.004			7	0.002	8	0.005	0.01	0.015
22108		A22108T|(surface_glycoprotein:A546T(K182N))	4	0.003			7	0.001	6	0.002			9	0.002	20	0.003											13	0.002	72	0.01	3	0.001	6	0.001	9	0.006	0.019	0.025
22109		C22109G|(surface_glycoprotein:CAG547-549GTG(Q183V))							10	0.003					9	0.001													68	0.009	4	0.002	7	0.002	5	0.003	0.014	0.017
22109		C22109G|(surface_glycoprotein:C547G(Q183E))	839	0.708	5758	0.506	5763	0.996	2908	0.992			5591	0.996	6355	0.996	1418	0.998									7536	0.995	7125	0.985	2477	0.997	3921	0.995	11	3.202	6.962	10.164
22110		A22110T|(surface_glycoprotein:CAG547-549GTG(Q183V))							10	0.003					9	0.001													68	0.009	4	0.002	7	0.002	5	0.003	0.014	0.017
22112		G22112T|(surface_glycoprotein:G550T(G184C))	2	0.002	22	0.002	12	0.002	6	0.002			9	0.002	13	0.002	2	0.001									36	0.005	36	0.005	4	0.002	14	0.003	11	0.008	0.02	0.028
22113		G22113T|(surface_glycoprotein:G551T(G184V))	4	0.003	20	0.002	10	0.002	6	0.002			10	0.002	9	0.001											21	0.003	20	0.003	4	0.002			9	0.009	0.011	0.02
22119		T22119A|(surface_glycoprotein:T557A(F186Y))	4	0.003			7	0.001	4	0.001			9	0.001	10	0.001	3	0.002									10	0.001	56	0.007	3	0.001	5	0.001	10	0.005	0.014	0.019
22121		AAA22121-22123del|(surface_glycoprotein:559-561del(K187del))	337	0.265	5584	0.473																													2	0.738	0	0.738
22124		A22124T|(surface_glycoprotein:A562T(N188Y))					7	0.001	4	0.001			7	0.001	10	0.001	2	0.001									21	0.003	33	0.004			8	0.002	8	0.002	0.012	0.014
22127		C22127A|(surface_glycoprotein:C565A(L189I))	2	0.002	14	0.001	8	0.001	6	0.002			14	0.002	13	0.002	2	0.001									17	0.002	20	0.002			5	0.001	10	0.006	0.01	0.016
22131		G22131T|(surface_glycoprotein:G569T(R190M))	5	0.004	14	0.001	8	0.001	6	0.002			13	0.002	8	0.001											20	0.002	17	0.002			15	0.003	9	0.008	0.01	0.018
22132		G22132T|(surface_glycoprotein:G570T(R190S))	360	0.28	5810	0.482			7	0.002			21	0.003	14	0.002											24	0.003	33	0.004			11	0.002	8	0.764	0.014	0.778
22133		G22133T|(surface_glycoprotein:G571T(E191*))	5	0.004	16	0.001			7	0.002			8	0.001	7	0.001											20	0.002	18	0.002			5	0.001	8	0.007	0.007	0.014
22135		A22135C|(surface_glycoprotein:A573C(E191D))	3	0.002									8	0.001	15	0.002	3	0.002									22	0.003	87	0.011	12	0.004	10	0.002	8	0.002	0.025	0.027
22136		T22136A|(surface_glycoprotein:T574A(F192I))	6	0.005			7	0.001	5	0.002			8	0.001	16	0.002	3	0.002											58	0.007			9	0.002	8	0.008	0.014	0.022
22142		T22142A|(surface_glycoprotein:T580A(F194I))					7	0.001	4	0.001			7	0.001	12	0.002													93	0.012					5	0.002	0.015	0.017
22157		G22157T|(surface_glycoprotein:G595T(G199C))	4	0.003	20	0.002			8	0.002			8	0.001													15	0.002	22	0.003	4	0.001	7	0.002	8	0.007	0.009	0.016
22170		T22170G|(surface_glycoprotein:T608G(I203R))			22	0.002							8	0.001													11	0.001	55	0.006	9	0.003	15	0.002	6	0.002	0.013	0.015
22174		T22174G|(surface_glycoprotein:T612G(Y204*))	4	0.002	28	0.002											3	0.001									16	0.002	88	0.008	8	0.003	21	0.003	7	0.004	0.017	0.021
22191		T22191G|(surface_glycoprotein:T629G(I210S))																	10	0.007					2	0.001			81	0.007			25	0.003	4	0	0.018	0.018
22195		T22195A|(surface_glycoprotein:T633A(N211K))	4	0.001							3	0.007					5	0.001							3	0.002			31	0.003					5	0.001	0.013	0.014
22195		T22195G|(surface_glycoprotein:T633G(N211K))	4	0.001											9	0.001			10	0.006					4	0.002			47	0.004					5	0.001	0.013	0.014
22200		T22200A|(surface_glycoprotein:T638A(V213E))	2062	0.782	5508	0.525	4544	0.998	15123	0.868	453	0.998	5572	0.998	7439	0.996	3837	0.999	1569	0.992	1012	0.999	436	1	1718	0.997	8525	0.996	10877	0.992	2185	0.999	8261	0.997	16	3.173	11.963	15.136
22203		G22203A|(surface_glycoprotein:G641A(R214H))	566	0.21	4896	0.466	5	0.001	2253	0.125					8	0.001			2	0.001					5	0.003	15	0.002	16	0.001					9	0.802	0.008	0.81
22205		G22205T|(surface_glycoprotein:G643T(D215Y))	297	0.109																											4	0.002			2	0.109	0.002	0.111
22219		T22219-22219del|(surface_glycoprotein:657-657del(219fs))	4	0.001	11	0.001	4	0.001	52	0.002			6	0.001			7	0.002	5	0.002			4	0.007	5	0.002	12	0.002	17	0.002	2	0.001	22	0.003	13	0.005	0.022	0.027
22220		T22220G|(surface_glycoprotein:T658G(F220V))	5	0.002															5	0.002									124	0.011	2	0.001	17	0.002	5	0.002	0.016	0.018
22227		C22227T|(surface_glycoprotein:C665T(A222V))																			372	0.292													1	0	0.292	0.292
22228		T22228G|(surface_glycoprotein:T666G(A222A))																	13	0.006					3	0.001			90	0.008	2	0.001	9	0.001	5	0	0.017	0.017
22229		T22229A|(surface_glycoprotein:T667A(L223I))	7	0.002							3	0.005					5	0.001	4	0.002							9	0.001	30	0.003			10	0.001	7	0.002	0.013	0.015
22229		T22229G|(surface_glycoprotein:T667G(L223V))	5	0.002															15	0.007					3	0.001	8	0.001	71	0.006	2	0.001	15	0.002	7	0.002	0.018	0.02
22232		G22232T|(surface_glycoprotein:G670T(E224*))	12	0.004	10	0.001	5	0.002	43	0.002					8	0.001	6	0.001	14	0.006			2	0.003	6	0.002	11	0.002	22	0.002	2	0.001	20	0.002	13	0.009	0.02	0.029
22238		T22238G|(surface_glycoprotein:T676G(L226V))	586	0.189	3561	0.504			3012	0.126									16	0.007			2	0.003	4	0.001	12	0.002	145	0.014	6	0.004	25	0.003	10	0.819	0.034	0.853
22239		T22239A|(surface_glycoprotein:T677A(L226*))	5	0.002													8	0.002	6	0.003							8	0.001	29	0.003			22	0.003	6	0.002	0.012	0.014
22241		G22241T|(surface_glycoprotein:G679T(V227L))	4	0.001					26	0.001									4	0.002					6	0.002	10	0.001	28	0.003	3	0.002	14	0.002	8	0.002	0.012	0.014
22246		T22246G|(surface_glycoprotein:T684G(D228E))	6	0.002	6	0.001			26	0.001							5	0.001	12	0.005					4	0.001	9	0.002	127	0.013	4	0.003	13	0.002	10	0.004	0.027	0.031
22247		T22247A|(surface_glycoprotein:T685A(L229M))	6	0.002							4	0.006			8	0.001	5	0.001	5	0.002									16	0.002			10	0.001	7	0.002	0.013	0.015
22249		G22249T|(surface_glycoprotein:G687T(L229F))	4	0.001					32	0.001			7	0.002	8	0.001			10	0.004					4	0.001	8	0.001	26	0.003			15	0.002	9	0.002	0.014	0.016
22250		C22250A|(surface_glycoprotein:C688A(P230T))	5	0.002	4	0.001			32	0.001					7	0.001			8	0.004					10	0.003	16	0.003	29	0.003	4	0.004	16	0.002	10	0.004	0.02	0.024
22252		A22252C|(surface_glycoprotein:A690C(P230P))	4	0.001															3	0.001					4	0.001			72	0.007	2	0.002	13	0.002	6	0.001	0.013	0.014
22253		A22253C|(surface_glycoprotein:A691C(I231L))	5	0.002			2	0.001											8	0.004					5	0.002	6	0.001	48	0.005	3	0.003			7	0.003	0.015	0.018
22254		T22254A|(surface_glycoprotein:T692A(I231K))	7	0.002					30	0.001			5	0.001			9	0.002	7	0.003	3	0.002			4	0.001	8	0.001	13	0.001	2	0.002	15	0.002	11	0.003	0.015	0.018
22254		T22254G|(surface_glycoprotein:T692G(I231R))	5	0.002															10	0.004									97	0.01			13	0.002	4	0.002	0.016	0.018
22256		G22256T|(surface_glycoprotein:G694T(G232C))	7	0.002					33	0.001	2	0.003	4	0.001			5	0.001	4	0.002							10	0.002	22	0.002	3	0.003	15	0.002	10	0.003	0.016	0.019
22257		G22257T|(surface_glycoprotein:G695T(G232V))	5	0.001			3	0.002					5	0.001	10	0.002	6	0.001	7	0.003	2	0.001			5	0.001	8	0.001	27	0.002	2	0.002	21	0.002	12	0.003	0.016	0.019
22258		T22258G|(surface_glycoprotein:T696G(G232G))	6	0.002											10	0.002	5	0.001	17	0.007	2	0.001			5	0.001	7	0.001	126	0.012	2	0.002	23	0.003	10	0.002	0.03	0.032
22259		A22259C|(surface_glycoprotein:A697C(I233L))	11	0.003			2	0.002	48	0.002			4	0.001					15	0.006	3	0.002	7	0.009			21	0.004	193	0.018	5	0.005	42	0.005	11	0.007	0.05	0.057
22260		T22260G|(surface_glycoprotein:T698G(I233S))	4	0.001															8	0.003					5	0.001			103	0.009			16	0.002	5	0.001	0.015	0.016
22264		C22264A|(surface_glycoprotein:C702A(N234K))	5	0.001	6	0.001							4	0.001					4	0.002			3	0.004	5	0.001	9	0.002	17	0.001			15	0.002	9	0.002	0.013	0.015
22270		T22270A|(surface_glycoprotein:T708A(T236T))							44	0.002			7	0.002	13	0.002	7	0.002	6	0.003	2	0.001					11	0.002	26	0.003			12	0.001	9	0.002	0.016	0.018
22272		G22272T|(surface_glycoprotein:G710T(R237M))	10	0.003	5	0.001			40	0.001			5	0.001	12	0.002	7	0.002	10	0.005					4	0.001	12	0.002	24	0.002			11	0.001	11	0.005	0.016	0.021
22273		G22273T|(surface_glycoprotein:G711T(R237S))			6	0.002			32	0.001			5	0.001	11	0.002			7	0.003							8	0.002	25	0.002			16	0.002	8	0.003	0.012	0.015
22280		A22280T|(surface_glycoprotein:A718T(T240S))	7	0.002	6	0.002			57	0.002			7	0.002	10	0.002			13	0.007	2	0.002					17	0.004	169	0.017			29	0.004	10	0.006	0.038	0.044
22281		C22281A|(surface_glycoprotein:C719A(T240N))	9	0.003	4	0.001	3	0.004	28	0.001	2	0.003							7	0.004							12	0.003	29	0.003			14	0.002	9	0.009	0.015	0.024
22285		ACTTGCTTTACATAGAAGTTATTTGACTCCTGGTGATTCTTCTTCAGGTTG22285-22335del|(surface_glycoprotein:TTACTTGCTTTACATAGAAGTTATTTGACTCCTGGTGATTCTTCTTCAGGTTGG721-774TTGdel(LLALHRSYLTPGDSSSGW241-258Ldel))	193	0.074	282	0.088																													2	0.162	0	0.162
22286		C22286A|(surface_glycoprotein:C724A(L242I))	6	0.002			2	0.002	33	0.001			6	0.002					12	0.007	2	0.002	3	0.004			8	0.002	24	0.002	2	0.002	9	0.001	11	0.005	0.022	0.027
22289		G22289T|(surface_glycoprotein:G727T(A243S))	3	0.001	6	0.002	2	0.002											5	0.003			3	0.004			6	0.001	25	0.003	2	0.002	11	0.001	9	0.005	0.014	0.019
22289		GCTTTA22289-22294del|(surface_glycoprotein:727-732del(AL243-244del))							2650	0.105																									1	0.105	0	0.105
22290		C22290A|(surface_glycoprotein:C728A(A243D))	7	0.002	7	0.002			32	0.001			7	0.002			4	0.001	4	0.003	2	0.002			8	0.002	14	0.003	24	0.003			12	0.002	11	0.005	0.018	0.023
22299		G22299T|(surface_glycoprotein:G737T(R246I))	18	0.006	9	0.002	2	0.002	108	0.004	4	0.005	14	0.004	24	0.004	10	0.002	14	0.01	4	0.003	5	0.006	12	0.003	19	0.004	85	0.009	3	0.003	37	0.005	16	0.014	0.058	0.072
22302		G22302T|(surface_glycoprotein:G740T(S247I))	6	0.002	6	0.002			34	0.001			6	0.002	9	0.001	5	0.001	10	0.007							9	0.002	31	0.003	2	0.002	14	0.002	11	0.005	0.02	0.025
22303		T22303G|(surface_glycoprotein:T741G(S247R))	4	0.001											7	0.001	5	0.001	6	0.004			2	0.003	4	0.001			114	0.012	5	0.005	14	0.002	9	0.001	0.029	0.03
22304		T22304G|(surface_glycoprotein:T742G(Y248D))	6	0.002	4	0.001													5	0.004							7	0.002	103	0.011	4	0.004	10	0.001	7	0.003	0.022	0.025
22309		G22309T|(surface_glycoprotein:G747T(L249F))	4	0.001											9	0.002			5	0.004					5	0.001	10	0.002	26	0.003			9	0.001	7	0.001	0.013	0.014
22309		GACTCCTGGTGATTCTTCTTCAGGTTG22309-22335del|(surface_glycoprotein:TTGACTCCTGGTGATTCTTCTTCAGGTTGG745-774TTGdel(LTPGDSSSGW249-258Ldel))							1932	0.084																									1	0.084	0	0.084
22312		T22312A|(surface_glycoprotein:T750A(T250T))	3	0.001					296	0.013																			18	0.002					3	0.014	0.002	0.016
22314		C22314A|(surface_glycoprotein:C752A(P251H))																	4	0.004	2	0.002	2	0.003	4	0.001	6	0.001	18	0.002			8	0.001	7	0	0.014	0.014
22317		G22317T|(surface_glycoprotein:G755T(G252V))	2397	0.921	1645	0.498	727	0.997	20664	0.901	652	0.995	3093	0.998	5269	0.997	3488	0.998	1021	0.985	560	0.548	675	1	3140	0.999	4093	0.997	8287	0.984	816	0.994	4977	0.728	16	3.317	11.223	14.54
22320		A22320T|(surface_glycoprotein:A758T(D253V))	4	0.002									6	0.002	6	0.001			2	0.002	2	0.002	2	0.003			12	0.003	71	0.008			10	0.001	9	0.002	0.022	0.024
22320		A22320G|(surface_glycoprotein:A758G(D253G))			1320	0.401															443	0.436											1756	0.255	3	0.401	0.691	1.092
22321		T22321G|(surface_glycoprotein:T759G(D253E))	9	0.003					31	0.001	2	0.003	8	0.002	9	0.002	5	0.001	4	0.004			2	0.003			12	0.003	136	0.015	3	0.004	23	0.003	12	0.004	0.04	0.044
22323		C22323A|(surface_glycoprotein:C761A(S254Y))			5	0.001			25	0.001			5	0.002	8	0.001			2	0.002					6	0.002	7	0.002	21	0.002			10	0.001	9	0.002	0.012	0.014
22326		C22326A|(surface_glycoprotein:C764A(S255Y))	6	0.002					27	0.001	2	0.003					4	0.001	3	0.003			3	0.004			8	0.002	34	0.004	2	0.002			9	0.003	0.019	0.022
22326		C22326T|(surface_glycoprotein:C764T(S255F))					130	0.171																											1	0.171	0	0.171
22328		T22328C|(surface_glycoprotein:T766C(S256P))			190	0.058																													1	0.058	0	0.058
22330		A22330C|(surface_glycoprotein:A768C(S256S))																	4	0.004	2	0.002	2	0.003					54	0.006					4	0	0.015	0.015
22331		G22331T|(surface_glycoprotein:G769T(G257C))	4	0.001							2	0.003			7	0.001			4	0.004							7	0.002	20	0.002			14	0.002	7	0.001	0.014	0.015
22342		T22342G|(surface_glycoprotein:T780G(A260A))	6	0.002	7	0.002													7	0.004			3	0.003			7	0.001	107	0.009			11	0.001	7	0.004	0.018	0.022
22346		G22346T|(surface_glycoprotein:G784T(A262S))			5	0.001			3752	0.122	2	0.002							2	0.001									21	0.002			10	0.001	6	0.123	0.006	0.129
22349		G22349A|(surface_glycoprotein:G787A(A263T))			7	0.002			41	0.001	4	0.005	7	0.002	10	0.001			5	0.003	2	0.001					8	0.001	19	0.002	2	0.002			10	0.003	0.017	0.02
22352		G22352T|(surface_glycoprotein:G790T(A264S))							41	0.001					7	0.001	5	0.001	7	0.004					5	0.001	11	0.002	28	0.002	3	0.003	19	0.002	9	0.001	0.016	0.017
22353		C22353A|(surface_glycoprotein:C791A(A264D))	5	0.001	9	0.002			49	0.002	2	0.002			9	0.001	5	0.001	16	0.009	2	0.001					17	0.003	43	0.004	2	0.002	17	0.002	12	0.005	0.025	0.03
22354		T22354G|(surface_glycoprotein:T792G(A264A))	10	0.003	7	0.002	4	0.004	55	0.002	3	0.003	12	0.003	18	0.003			16	0.009	3	0.002	6	0.007	6	0.001	14	0.003	223	0.019	7	0.007	52	0.006	15	0.011	0.063	0.074
22355		T22355G|(surface_glycoprotein:T793G(Y265D))	4	0.001	5	0.001			32	0.001			5	0.001					9	0.005	2	0.001	2	0.002			11	0.002	101	0.009	5	0.005	28	0.003	11	0.003	0.028	0.031
22356		A22356T|(surface_glycoprotein:A794T(Y265F))	6	0.002			3	0.003	35	0.001			6	0.001	7	0.001			5	0.003	2	0.001							18	0.002			11	0.001	9	0.006	0.009	0.015
22357		T22357G|(surface_glycoprotein:T795G(Y265*))	5	0.001							4	0.005	6	0.002					3	0.002									102	0.009	2	0.002	18	0.002	7	0.001	0.022	0.023
22359		A22359C|(surface_glycoprotein:A797C(Y266S))	4	0.001					32	0.001					10	0.002	5	0.001	12	0.007	3	0.002	5	0.006	4	0.001	15	0.003	190	0.017	8	0.008	16	0.002	12	0.002	0.049	0.051
22360		T22360G|(surface_glycoprotein:T798G(Y266*))																	6	0.003			4	0.005					75	0.007	3	0.003			4	0	0.018	0.018
22363		G22363T|(surface_glycoprotein:G801T(V267V))	4	0.001					33	0.001	3	0.004					6	0.001	11	0.006									27	0.002	3	0.003	9	0.001	8	0.002	0.017	0.019
22364		G22364T|(surface_glycoprotein:G802T(G268C))	11	0.003	9	0.002			49	0.002	5	0.006			8	0.001			6	0.003					5	0.001	10	0.002	25	0.002	2	0.002	14	0.002	11	0.007	0.019	0.026
22370		C22370A|(surface_glycoprotein:C808A(L270I))	10	0.003	6	0.001			40	0.001	2	0.002			8	0.001	5	0.001	5	0.003	2	0.001			5	0.001	8	0.002	29	0.003	3	0.003	24	0.003	13	0.005	0.02	0.025
22374		A22374C|(surface_glycoprotein:A812C(Q271P))																	7	0.004									103	0.01					2	0	0.014	0.014
22376		C22376A|(surface_glycoprotein:C814A(P272T))	6	0.002	9	0.002			37	0.001							9	0.002	12	0.007							11	0.002	32	0.003			19	0.002	8	0.005	0.016	0.021
22377		C22377A|(surface_glycoprotein:C815A(P272H))	4	0.001	6	0.001			40	0.001			4	0.001	11	0.002			5	0.003							10	0.002	26	0.002			15	0.002	9	0.003	0.012	0.015
22380		G22380T|(surface_glycoprotein:G818T(R273M))	9	0.003	7	0.002	3	0.004	37	0.001	3	0.004	5	0.001					9	0.005							13	0.003	50	0.005			20	0.002	10	0.01	0.02	0.03
22383		C22383A|(surface_glycoprotein:C821A(T274N))	5	0.001	9	0.002	2	0.002	32	0.001			4	0.001	10	0.002			8	0.004	2	0.002	3	0.004			8	0.002	32	0.003			14	0.002	12	0.006	0.02	0.026
22384		T22384A|(surface_glycoprotein:T822A(T274T))											5	0.001					4	0.002							6	0.001	97	0.009			9	0.001	5	0	0.014	0.014
22386		T22386G|(surface_glycoprotein:T824G(F275C))	9	0.003	11	0.003													7	0.004			2	0.003	5	0.001			112	0.011			12	0.001	7	0.006	0.02	0.026
22388		C22388A|(surface_glycoprotein:C826A(L276I))	9	0.003	7	0.002			55	0.002	2	0.003	4	0.001	12	0.002	7	0.002	10	0.005							13	0.003	49	0.005			26	0.003	11	0.007	0.024	0.031
22394		A22394C|(surface_glycoprotein:A832C(K278Q))																	9	0.005	2	0.002					5	0.001	79	0.008	2	0.002	12	0.001	6	0	0.019	0.019
22400		A22400T|(surface_glycoprotein:A838T(N280Y))									2	0.003							7	0.004							8	0.002	10	0.001	2	0.002	12	0.002	6	0	0.014	0.014
22401		A22401C|(surface_glycoprotein:A839C(N280T))	6	0.002											6	0.001			7	0.004					5	0.001	5	0.001	136	0.014	3	0.003	18	0.002	8	0.002	0.026	0.028
22405		A22405C|(surface_glycoprotein:A843C(E281D))															5	0.001	8	0.004							6	0.001	67	0.007			15	0.002	5	0	0.015	0.015
22413		C22413A|(surface_glycoprotein:C851A(T284N))	6	0.002											9	0.002			7	0.004			2	0.003			7	0.001	19	0.002			11	0.001	7	0.002	0.013	0.015
22414		C22414A|(surface_glycoprotein:C852A(T284T))							2594	0.092									4	0.002	2	0.002	2	0.003	5	0.001	10	0.002	18	0.002					7	0.092	0.012	0.104
22436		G22436T|(surface_glycoprotein:G874T(A292S))	4	0.002	4	0.001													10	0.005			2	0.003	7	0.003	7	0.002					10	0.001	7	0.003	0.014	0.017
22437		C22437T|(surface_glycoprotein:C875T(A292V))	9	0.004	4	0.001			27	0.001			4	0.001	9	0.002			4	0.002							7	0.002	8	0.001	2	0.003			9	0.006	0.011	0.017
22444		C22444A|(surface_glycoprotein:C882A(D294E))	3	0.001	5	0.002			23	0.001			6	0.002					5	0.003			3	0.006			10	0.002	18	0.003			8	0.001	9	0.004	0.017	0.021
22445		C22445A|(surface_glycoprotein:C883A(P295T))	4	0.002	5	0.002			33	0.002			3	0.001	6	0.001	4	0.001	8	0.004					3	0.001	10	0.002	22	0.003			15	0.002	11	0.006	0.015	0.021
22447		T22447A|(surface_glycoprotein:T885A(P295P))	3	0.001															10	0.005									58	0.009					3	0.001	0.014	0.015
22449		T22449A|(surface_glycoprotein:T887A(L296H))													4	0.001			18	0.01							5	0.001	49	0.008			7	0.001	5	0	0.021	0.021
22451		T22451A|(surface_glycoprotein:T889A(S297T))													4	0.001			23	0.012									72	0.011			11	0.002	4	0	0.026	0.026
22458		C22458T|(surface_glycoprotein:C896T(T299I))															492	0.148																	1	0	0.148	0.148
22460		A22460T|(surface_glycoprotein:A898T(K300*))	6	0.003															8	0.005	3	0.003					10	0.003	8	0.001			10	0.002	6	0.003	0.014	0.017
22460		A22460C|(surface_glycoprotein:A898C(K300Q))	4	0.002	3	0.001			19	0.001	2	0.004			7	0.002			8	0.005							11	0.003	71	0.012			32	0.005	9	0.004	0.031	0.035
22461		A22461C|(surface_glycoprotein:A899C(K300T))	3	0.001	3	0.001							3	0.001	4	0.001	5	0.002	7	0.004							4	0.001	58	0.01			16	0.003	9	0.002	0.022	0.024
22467		C22467T|(surface_glycoprotein:C905T(T302M))	7	0.004	4	0.002															6	0.005			4	0.002	4	0.001	7	0.001			6	0.001	7	0.006	0.01	0.016
22467		C22467A|(surface_glycoprotein:C905A(T302K))	2	0.001	4	0.002			21	0.001	2	0.004							6	0.004			2	0.004			8	0.002	15	0.003			17	0.003	9	0.004	0.02	0.024
22477		C22477A|(surface_glycoprotein:C915A(S305S))	3	0.002	4	0.002							3	0.001					4	0.003			2	0.005	4	0.002	8	0.002	23	0.004			9	0.002	9	0.004	0.019	0.023
22480		C22480T|(surface_glycoprotein:C918T(F306F))	542	0.31	95	0.046			890	0.06							17	0.006											1094	0.228			1064	0.208	6	0.416	0.442	0.858
22487		G22487T|(surface_glycoprotein:G925T(E309*))			2	0.001	2	0.002			2	0.005	4	0.002					2	0.002							4	0.001	8	0.002					7	0.003	0.012	0.015
22496		A22496C|(surface_glycoprotein:A934C(I312L))			2	0.001	2	0.002					3	0.001					2	0.002									7	0.002	4	0.008			6	0.003	0.013	0.016
22508		T22508A|(surface_glycoprotein:T946A(S316T))	2	0.001															6	0.005							6	0.002	22	0.007					4	0.001	0.014	0.015
22515		T22515A|(surface_glycoprotein:T953A(F318Y))	2	0.002	2	0.001							4	0.002					5	0.005									11	0.004					5	0.003	0.011	0.014
22533		A22533-22533del|(surface_glycoprotein:971-971del(324fs))	7	0.01	5	0.004			61	0.013			5	0.003	12	0.011	10	0.007	5	0.012	4	0.006	3	0.018	4	0.011	14	0.01	18	0.018	2	0.004	26	0.014	14	0.027	0.114	0.141
22551		C22551A|(surface_glycoprotein:C989A(P330H))			2	0.002	4	0.002	6	0.004			3	0.002																			2	0.005	5	0.008	0.007	0.015
22558		T22558A|(surface_glycoprotein:T996A(I332I))	3	0.009			8	0.003	3	0.002			3	0.002	2	0.004	2	0.002									3	0.004					4	0.008	8	0.014	0.02	0.034
22563		A22563T|(surface_glycoprotein:A1001T(N334I))							4	0.003			2	0.001	2	0.004	4	0.005			2	0.005													5	0.003	0.015	0.018
22564		C22564A|(surface_glycoprotein:C1002A(N334K))							4	0.002			2	0.001													5	0.007					3	0.006	4	0.002	0.014	0.016
22566		T22566A|(surface_glycoprotein:T1004A(L335*))					9	0.004	4	0.002			5	0.003													3	0.004			2	0.004	3	0.006	6	0.006	0.017	0.023
22570		C22570A|(surface_glycoprotein:C1008A(C336*))	2	0.005	4	0.003	6	0.002	6	0.003																							2	0.004	5	0.013	0.004	0.017
22570	RATG13	C22570T|(surface_glycoprotein:C1008T(C336C))			2	0.002			2	0.001					2	0.004											221	0.303							4	0.003	0.307	0.31
22572		C22572T|(surface_glycoprotein:C1010T(P337L))															34	0.036																	1	0	0.036	0.036
22575		T22575G|(surface_glycoprotein:T1013G(F338C))			2	0.002	3	0.001	2	0.001			2	0.001													3	0.005			2	0.005			6	0.004	0.011	0.015
22576		T22576A|(surface_glycoprotein:T1014A(F338L))																									2	0.003					6	0.014	2	0	0.017	0.017
22577		G22577C|(surface_glycoprotein:GGT1015-1017CAT(G339H))	183	0.538			1578	0.759	585	0.371	128	1	1533	0.995	430	0.998	732	0.997	9	1	345	0.997	81	1			585	0.988			371	0.995	398	0.985	13	1.668	9.955	11.623
22578		G22578A|(surface_glycoprotein:GGT1015-1017CAT(G339H))	183	0.538			1578	0.76	585	0.375	128	1	1533	0.995	430	0.998	732	0.997	9	1	345	0.997	81	1			585	0.988			371	0.995	398	0.985	13	1.673	9.955	11.628
22582		A22582T|(surface_glycoprotein:A1020T(E340D))	147	0.439	1056	0.996	451	0.217	907	0.595																							2	0.005	5	2.247	0.005	2.252
22592		G22592T|(surface_glycoprotein:G1030T(A344S))					6	0.003	6	0.004			2	0.001	2	0.004											2	0.003					3	0.007	6	0.007	0.015	0.022
22599	RATG13	G22599C|(surface_glycoprotein:G1037C(R346T))	332	0.997	1013	0.998	1968	0.997	1432	0.999	121	1	1531	0.998	438	0.995	685	0.996	10	1	296	0.997	80	1			551	0.993			363	1	409	0.995	14	3.991	9.974	13.965
22603		T22603A|(surface_glycoprotein:T1041A(F347L))							2	0.001	2	0.015	2	0.001																					3	0.001	0.016	0.017
22617		C22617A|(surface_glycoprotein:C1055A(A352D))	5	0.013					3	0.002			4	0.002																					3	0.015	0.002	0.017
22624		C22624T|(surface_glycoprotein:C1062T(N354N))															76	0.101																	1	0	0.101	0.101
22629		A22629C|(surface_glycoprotein:A1067C(K356T))	150	0.427	1084	0.999	449	0.205	883	0.562																	2	0.003			2	0.005			6	2.193	0.008	2.201
22634		A22634C|(surface_glycoprotein:A1072C(I358L))	4	0.011			8	0.004	4	0.003			6	0.004			3	0.004									5	0.009			2	0.005	2	0.005	8	0.018	0.027	0.045
22635		T22635A|(surface_glycoprotein:T1073A(I358N))											2	0.001			2	0.003									7	0.012					2	0.005	4	0	0.021	0.021
22664		C22664A|(surface_glycoprotein:C1102A(L368I))	203	0.541			1882	0.786	675	0.39	136	1	1871	0.998	527	0.998	743	0.999	10	1	338	1	83	1			663	0.998			439	0.998	457	0.998	13	1.717	9.989	11.706
22674		CCG22674-22676del|(surface_glycoprotein:TCCGCA1111-1116TCAdel(SA371-372Sdel))	149	0.423	1011	0.997	387	0.179	852	0.567																									4	2.166	0	2.166
22674		C22674T|(surface_glycoprotein:C1112T(S371F))	197	0.558			1755	0.808	638	0.413	115	0.991	1742	0.996	487	0.998	685	1	10	1	291	0.993	75	0.987			608	0.995			418	0.993	429	0.991	13	1.779	9.944	11.723
22679		T22679C|(surface_glycoprotein:T1117C(S373P))	201	0.554			1763	0.811	636	0.417	116	1	1755	0.998	485	0.998	691	1	10	1	299	1	76	1			614	0.995			422	0.993	434	0.995	13	1.782	9.979	11.761
22686		C22686T|(surface_glycoprotein:C1124T(S375F))	208	0.561			1781	0.81	666	0.425	119	1	1786	0.997	481	0.998	711	0.996	11	1	323	1	70	1			623	0.99			421	0.984	444	0.991	13	1.796	9.956	11.752
22688		A22688G|(surface_glycoprotein:A1126G(T376A))	208	0.564			1784	0.813	671	0.43	118	0.992	1787	0.997	481	0.998	711	0.996	11	1	321	0.994	70	1			624	0.994			424	0.991	446	0.996	13	1.807	9.958	11.765
22690		TTT22690-22692del|(surface_glycoprotein:ACTTTT1126-1131ACTdel(TF376-377Tdel))	153	0.415	1019	0.996	395	0.178	862	0.556																									4	2.145	0	2.145
22713		C22713T|(surface_glycoprotein:C1151T(P384L))	127	0.399	827	0.999	323	0.164	801	0.566																									4	2.128	0	2.128
22720		A22720C|(surface_glycoprotein:A1158C(K386N))					3	0.002																							2	0.005	4	0.009	3	0.002	0.014	0.016
22743		A22743C|(surface_glycoprotein:A1181C(N394T))							3	0.002											2	0.007					4	0.007			2	0.006			4	0.002	0.02	0.022
22760		T22760G|(surface_glycoprotein:T1198G(F400V))																	3	0.003									9	0.015					2	0	0.018	0.018
22760		T22760-22760del|(surface_glycoprotein:1198-1198del(400fs))	4	0.003	9	0.002	24	0.002	10	0.002							2	0.001			5	0.004					17	0.003			3	0.002	5	0.002	9	0.009	0.012	0.021
22770		G22770A|(surface_glycoprotein:G1208A(R403K))	103	0.04	680	0.075	280	0.016	680	0.066																									4	0.197	0	0.197
22775		G22775A|(surface_glycoprotein:G1213A(D405N))	2606	0.837	9536	0.933	20012	0.985	10815	0.94	1081	0.995	7851	0.998	5648	0.999	3098	0.998	2084	0.992	2112	1	954	0.998	238	0.996	9698	0.997	1263	0.987	3082	0.997	3874	0.998	16	3.695	11.955	15.65
22777		T22777A|(surface_glycoprotein:T1215A(D405E))	493	0.096	660	0.036	280	0.008	667	0.035																									4	0.175	0	0.175
22783		C22783T|(surface_glycoprotein:C1221T(V407V))											399	0.03																					1	0	0.03	0.03
22785		G22785A|(surface_glycoprotein:AGA1222-1224AAC(R408N))	7	0.001	23	0.001	42	0.001	33	0.002	6	0.003	20	0.002							7	0.002	2	0.001			19	0.001			8	0.002	12	0.002	11	0.005	0.013	0.018
22786		A22786C|(surface_glycoprotein:AGA1222-1224AAC(R408N))	7	0.001	23	0.001	42	0.001	33	0.002	6	0.003	20	0.002							7	0.002	2	0.001			19	0.001			8	0.002	12	0.002	11	0.005	0.013	0.018
22786		A22786T|(surface_glycoprotein:A1224T(R408S))	8	0.001	31	0.002	38	0.001	42	0.002	4	0.002	25	0.002	17	0.002	7	0.001					2	0.001			33	0.002	6	0.002	6	0.001	11	0.002	13	0.006	0.015	0.021
22786		A22786C|(surface_glycoprotein:A1224C(R408S))	4830	0.891	18468	0.963	36767	0.99	19126	0.964	1952	0.993	13105	0.995	10137	0.995	5229	0.997	3672	0.995	3524	0.994	1647	0.996	454	1	16922	0.994	2462	0.99	5215	0.996	6784	0.995	16	3.808	11.94	15.748
22793		G22793T|(surface_glycoprotein:G1231T(A411S))															731	0.128	7	0.002							21	0.001					10	0.001	4	0	0.132	0.132
22799		G22799C|(surface_glycoprotein:G1237C(G413R))	627	0.089	585	0.022	247	0.005	560	0.022																									4	0.138	0	0.138
22801	RATG13	G22801A|(surface_glycoprotein:G1239A(G413G))			45	0.002			35	0.001	3	0.001	29	0.002	16	0.001	7	0.001	9	0.002			3	0.001			29	0.001	5	0.001			9	0.001	11	0.003	0.011	0.014
22812		A22812C|(surface_glycoprotein:AAG1249-1251ACT(K417T))																	18	0.004			5	0.002					27	0.007	19	0.003			4	0	0.016	0.016
22812		A22812G|(surface_glycoprotein:A1250G(K417R))	677	0.089	201	0.007	199	0.004																											3	0.1	0	0.1
22813		G22813T|(surface_glycoprotein:AAG1249-1251ACT(K417T))																	18	0.004			5	0.002					27	0.007	19	0.003	9	0.001	5	0	0.017	0.017
22813		G22813T|(surface_glycoprotein:G1251T(K417N))	6879	0.903	27443	0.98	51144	0.994	27095	0.98	2700	0.996	17878	0.998	14274	0.998	7002	0.998	5025	0.986	4427	0.999	2263	0.995	662	1	22528	0.995	3573	0.976	7253	0.992	8933	0.996	16	3.857	11.929	15.786
22815		T22815G|(surface_glycoprotein:T1253G(I418S))	8	0.001															22	0.004									28	0.007	9	0.001	11	0.001	5	0.001	0.013	0.014
22819		T22819G|(surface_glycoprotein:T1257G(A419A))																	27	0.005			3	0.001					32	0.008	8	0.001			4	0	0.015	0.015
22820		G22820A|(surface_glycoprotein:G1258A(D420N))	715	0.089	407	0.014	185	0.003	395	0.013																									4	0.119	0	0.119
22836		T22836A|(surface_glycoprotein:T1274A(L425*))	15	0.002			58	0.001			3	0.001			20	0.001	8	0.001	23	0.004	7	0.001					34	0.001	9	0.002			10	0.001	10	0.003	0.012	0.015
22839		C22839A|(surface_glycoprotein:C1277A(P426Q))	18	0.002	52	0.002					5	0.002	24	0.001	17	0.001			14	0.003			5	0.002			42	0.002	10	0.002			14	0.001	10	0.004	0.014	0.018
22843		T22843G|(surface_glycoprotein:T1281G(D427E))	18	0.002	52	0.002	79	0.001	83	0.003			33	0.002	26	0.002	11	0.001	48	0.009	5	0.001	8	0.003			66	0.003	67	0.016	40	0.005	34	0.003	14	0.008	0.045	0.053
22846		T22846G|(surface_glycoprotein:T1284G(D428E))	13	0.001															21	0.004							40	0.001	45	0.01	18	0.002	20	0.002	6	0.001	0.019	0.02
22853		G22853T|(surface_glycoprotein:G1291T(G431C))	13	0.001							7	0.002			21	0.001			14	0.003					3	0.004	36	0.001	5	0.001			11	0.001	8	0.001	0.013	0.014
22854		G22854T|(surface_glycoprotein:G1292T(G431V))	16	0.002	45	0.001			37	0.001									22	0.004			8	0.003			45	0.002	10	0.002					7	0.004	0.011	0.015
22858	RATG13	C22858T|(surface_glycoprotein:C1296T(C432C))	23	0.002	57	0.001	83	0.001	62	0.002	4	0.001	41	0.002	31	0.001	15	0.002	14	0.002	7	0.001	5	0.002			48	0.002			13	0.001	18	0.002	14	0.006	0.016	0.022
22860		T22860G|(surface_glycoprotein:T1298G(V433G))																	30	0.005							31	0.001	44	0.009	25	0.002	15	0.001	5	0	0.018	0.018
22861		T22861G|(surface_glycoprotein:T1299G(V433V))																	14	0.002			5	0.002					42	0.008	15	0.001	12	0.001	5	0	0.014	0.014
22865		G22865T|(surface_glycoprotein:G1303T(A435S))	23	0.002	57	0.001			47	0.001			33	0.001	23	0.001			27	0.005							44	0.002	11	0.002			24	0.002	9	0.004	0.013	0.017
22866		C22866A|(surface_glycoprotein:C1304A(A435D))	20	0.002	44	0.001					7	0.002							30	0.006			4	0.001	2	0.002	54	0.002	11	0.002			18	0.002	9	0.003	0.017	0.02
22867		T22867G|(surface_glycoprotein:T1305G(A435A))													29	0.001			11	0.002			5	0.002			53	0.002	34	0.007	31	0.003	22	0.002	7	0	0.019	0.019
22868		T22868G|(surface_glycoprotein:T1306G(W436G))	18	0.002															6	0.001			3	0.001			30	0.001	32	0.007			17	0.002	6	0.002	0.012	0.014
22870		G22870T|(surface_glycoprotein:G1308T(W436C))	19	0.002							5	0.001							31	0.006			5	0.002					13	0.003					5	0.002	0.012	0.014
22872		A22872C|(surface_glycoprotein:A1310C(N437T))			53	0.001									24	0.001			14	0.003			5	0.002			40	0.002	17	0.004	24	0.003	16	0.002	8	0.001	0.017	0.018
22879	RATG13	C22879G|(surface_glycoprotein:C1317G(N439K))	472	0.055																															1	0.055	0	0.055
22880	RATG13	A22880C|(surface_glycoprotein:AAT1318-1320CAG(N440Q))																					6	0.002			24	0.001	29	0.008	15	0.002	13	0.002	5	0	0.015	0.015
22882		T22882G|(surface_glycoprotein:AAT1318-1320CAG(N440Q))																					6	0.002			24	0.001	29	0.008	15	0.002	13	0.002	5	0	0.015	0.015
22882		T22882G|(surface_glycoprotein:T1320G(N440K))	8290	0.993	35182	0.996	56836	0.997	31304	0.996	3036	0.996	20163	0.996	16748	0.995	6564	0.996	3234	0.984	3298	0.998	2415	0.991	853	0.996	20934	0.993	3644	0.977	8207	0.992	8068	0.991	16	3.982	11.905	15.887
22883	RATG13	C22883A|(surface_glycoprotein:C1321A(L441I))	20	0.002	50	0.001	63	0.001	58	0.002			25	0.001	33	0.002	8	0.001	9	0.003	5	0.001	4	0.002			42	0.002	12	0.003	11	0.001	12	0.001	14	0.006	0.017	0.023
22883		C22883T|(surface_glycoprotein:C1321T(L441F))									612	0.191																							1	0	0.191	0.191
22886		G22886T|(surface_glycoprotein:G1324T(D442Y))	15	0.002	46	0.001													13	0.004			4	0.002	3	0.003	46	0.002	6	0.002	16	0.002	12	0.001	9	0.003	0.016	0.019
22888		T22888G|(surface_glycoprotein:T1326G(D442E))																	10	0.003	4	0.001							34	0.008	11	0.001	13	0.001	5	0	0.014	0.014
22890		C22890A|(surface_glycoprotein:C1328A(S443Y))	14	0.001	65	0.002			44	0.001					21	0.001							4	0.001	3	0.003	36	0.002	17	0.004	11	0.001	15	0.002	10	0.004	0.014	0.018
22894		G22894T|(surface_glycoprotein:G1332T(K444N))	25	0.003	97	0.002	75	0.001	61	0.002	4	0.001	23	0.001	24	0.001	10	0.001	9	0.003	8	0.002	6	0.002	2	0.002	66	0.003	17	0.004	12	0.001	19	0.002	16	0.008	0.023	0.031
22895		G22895C|(surface_glycoprotein:GTT1333-1335CCG(V445P))	319	0.04															12	0.005			3	0.001			21	0.001	23	0.007	25	0.003	15	0.002	7	0.04	0.019	0.059
22895		G22895C|(surface_glycoprotein:G1333C(V445L))									607	0.204																							1	0	0.204	0.204
22895		G22895C|(surface_glycoprotein:GTT1333-1335CCT(V445P))	7640	0.956	34309	0.996	55129	0.998	30001	0.997	2357	0.791	19525	0.997	16262	0.997	6216	0.998	2571	0.986	3035	0.999	2301	0.997	847	0.998	19748	0.994	3376	0.984	7948	0.993	7626	0.995	16	3.947	11.729	15.676
22896		T22896C|(surface_glycoprotein:GTT1333-1335CCG(V445P))	319	0.04															12	0.005			3	0.001			21	0.001	23	0.007	25	0.003	15	0.002	7	0.04	0.019	0.059
22896		T22896C|(surface_glycoprotein:GTT1333-1335CCT(V445P))	7640	0.956	34309	0.996	55129	0.998	30001	0.997	2357	0.791	19525	0.997	16262	0.997	6216	0.998	2571	0.986	3035	0.999	2301	0.997	847	0.998	19748	0.994	3376	0.984	7948	0.993	7626	0.995	16	3.947	11.729	15.676
22897	RATG13	T22897G|(surface_glycoprotein:GTT1333-1335CCG(V445P))	319	0.04															12	0.005			3	0.001			21	0.001	23	0.007	25	0.003	15	0.002	7	0.04	0.019	0.059
22898		G22898A|(surface_glycoprotein:GGT1336-1338ACT(G446T))	314	0.039																															1	0.039	0	0.039
22898		G22898A|(surface_glycoprotein:G1336A(G446S))	7642	0.956	34355	0.998	55149	0.998	30013	0.997	2969	0.997	19537	0.998	16271	0.997	6219	0.998	2589	0.993	3025	0.996	2307	0.999	847	0.998	19791	0.997	3405	0.992	7981	0.998	7636	0.996	16	3.949	11.959	15.908
22899		G22899C|(surface_glycoprotein:GGT1336-1338ACT(G446T))	314	0.034																															1	0.034	0	0.034
22912	RATG13	T22912C|(surface_glycoprotein:T1350C(N450N))			2955	0.069																													1	0.069	0	0.069
22920		A22920T|(surface_glycoprotein:A1358T(Y453F))	297	0.028															5	0.002															2	0.028	0.002	0.03
22923		G22923T|(surface_glycoprotein:G1361T(R454I))	30	0.003	69	0.001	81	0.001	58	0.001	4	0.001	44	0.002	22	0.001			16	0.005			6	0.002			60	0.002	12	0.003	12	0.001	18	0.002	13	0.006	0.019	0.025
22925		T22925G|(surface_glycoprotein:T1363G(L455V))																	9	0.003			4	0.001			37	0.001	44	0.009	23	0.002	16	0.002	6	0	0.018	0.018
22925		T22925A|(surface_glycoprotein:T1363A(L455M))	274	0.026																															1	0.026	0	0.026
22927		G22927T|(surface_glycoprotein:G1365T(L455F))	18	0.002	57	0.001													11	0.003			4	0.001	3	0.003	51	0.002	11	0.002	22	0.002			8	0.003	0.013	0.016
22928		T22928C|(surface_glycoprotein:T1366C(F456L))			6534	0.141									3331	0.157											3155	0.119			4573	0.444			4	0.141	0.72	0.861
22930		T22930A|(surface_glycoprotein:T1368A(F456L))			5857	0.126	31331	0.421	7948	0.198							14	0.002	8	0.002			2353	0.769	51	0.046									7	0.745	0.819	1.564
22932		G22932T|(surface_glycoprotein:G1370T(R457M))	29	0.003	72	0.002			44	0.001									14	0.004							54	0.002	11	0.002	18	0.002	19	0.002	8	0.006	0.012	0.018
22936		G22936T|(surface_glycoprotein:G1374T(K458N))	23	0.002	53	0.001			45	0.001									8	0.002			5	0.002			41	0.001	14	0.003	14	0.001	17	0.002	9	0.004	0.011	0.015
22937		T22937C|(surface_glycoprotein:T1375C(S459P))																	623	0.182															1	0	0.182	0.182
22942		T22942G|(surface_glycoprotein:T1380G(N460K))	10678	0.992	48071	0.996	76712	0.998	40526	0.997	3999	0.997	26231	0.997	21739	0.997	8825	0.998	3299	0.983	4257	0.997	3084	0.998	1169	0.995	26976	0.995	4830	0.985	10593	0.997	10456	0.995	16	3.983	11.934	15.917
22948		A22948T|(surface_glycoprotein:A1386T(K462N))	48	0.004	51	0.001	132	0.002	102	0.002	10	0.002	62	0.002	62	0.003	10	0.001	29	0.008			5	0.002	3	0.002	89	0.003	76	0.015	41	0.004	53	0.005	15	0.009	0.047	0.056
22949		C22949A|(surface_glycoprotein:C1387A(P463T))	21	0.002	58	0.001													20	0.006			4	0.001	2	0.002	57	0.002	21	0.004			20	0.002	8	0.003	0.017	0.02
22951		T22951G|(surface_glycoprotein:T1389G(P463P))	13	0.001															6	0.002							32	0.001	62	0.012	22	0.002	24	0.002	6	0.001	0.019	0.02
22952		T22952G|(surface_glycoprotein:T1390G(F464V))																	12	0.004					3	0.002	45	0.002	52	0.01	19	0.002	21	0.002	6	0	0.022	0.022
22971		C22971A|(surface_glycoprotein:C1409A(T470N))	207	0.022															6	0.003							25	0.001	10	0.002					4	0.022	0.006	0.028
22977		T22977C|(surface_glycoprotein:T1415C(I472T))	194	0.021																															1	0.021	0	0.021
22991		A22991G|(surface_glycoprotein:AGC1429-1431GAC(S477D))	194	0.023																															1	0.023	0	0.023
22992		G22992A|(surface_glycoprotein:AGC1429-1431GAC(S477D))	194	0.027																															1	0.027	0	0.027
22992		G22992A|(surface_glycoprotein:G1430A(S477N))	7033	0.97	32837	0.999	50955	0.999	27887	0.998	2838	0.998	17685	0.998	15097	0.998	5830	0.999	1551	0.987	2938	0.999	2121	0.998	791	0.995	18369	0.997	2956	0.99	7405	0.997	7059	0.997	16	3.966	11.953	15.919
22995		C22995G|(surface_glycoprotein:C1433G(T478R))			24494	0.745	3763	0.074	13847	0.496			8113	0.458	2307	0.153	1494	0.256	1383	0.88	326	0.111	856	0.403			16032	0.871	2949	0.987			2681	0.379	12	1.315	4.498	5.813
22995	RATG13,Delta	C22995A|(surface_glycoprotein:C1433A(T478K))	7027	0.967	8334	0.253	47166	0.925	14022	0.502	2835	0.997	9557	0.539	12771	0.844	4330	0.742	169	0.108	2611	0.888	1262	0.594	792	0.996	2334	0.127			7389	0.995	4372	0.618	15	2.647	7.448	10.095
22998		C22998A|(surface_glycoprotein:C1436A(P479H))	12	0.002					30	0.001									7	0.004	6	0.002	3	0.001			27	0.001	7	0.002	8	0.001	8	0.001	9	0.003	0.012	0.015
23005		T23005A|(surface_glycoprotein:T1443A(N481K))	146	0.021							394	0.139																							2	0.021	0.139	0.16
23012		GAA23012-23014del|(surface_glycoprotein:1450-1452del(E484del))	116	0.02																															1	0.02	0	0.02
23013		A23013C|(surface_glycoprotein:A1451C(E484A))	5722	0.975	27412	0.997	42558	0.998	22826	0.997	2403	0.998	14288	0.997	12433	0.997	4853	0.998	1042	0.993	2337	0.996	1732	0.995	663	0.998	14897	0.996	2212	0.99	6088	0.995	5674	0.996	16	3.967	11.949	15.916
23018	RATG13	T23018C|(surface_glycoprotein:TTT1456-1458CAT(F486H))	121	0.022															4	0.004			2	0.001			19	0.001	3	0.001					5	0.022	0.007	0.029
23018	RATG13	T23018C|(surface_glycoprotein:T1456C(F486L))									666	0.286																							1	0	0.286	0.286
23018	RATG13	T23018C|(surface_glycoprotein:TTT1456-1458CCT(F486P))	5401	0.976	26149	0.998	40247	0.999	21544	0.998	1657	0.712	13473	0.998	11778	0.998	4547	0.999	928	0.994	2168	0.999	1642	0.997	638	0.998	13868	0.997	2045	0.995	5708	0.998	5281	0.999	16	3.971	11.684	15.655
23019		T23019A|(surface_glycoprotein:TTT1456-1458CAT(F486H))	121	0.022															4	0.004			2	0.001			19	0.001	3	0.001					5	0.022	0.007	0.029
23019		T23019C|(surface_glycoprotein:TTT1456-1458CCT(F486P))	5401	0.976	26149	0.998	40247	0.999	21544	0.998	1657	0.704	13473	0.998	11778	0.998	4547	0.999	928	0.994	2168	0.999	1642	0.997	638	0.998	13868	0.997	2045	0.995	5708	0.998	5281	0.999	16	3.971	11.676	15.647
23030		T23030G|(surface_glycoprotein:T1468G(F490V))	122	0.022																															1	0.022	0	0.022
23031		T23031C|(surface_glycoprotein:T1469C(F490S))	5108	0.974	24161	0.998	38135	0.999	20365	0.999	1543	0.705	12803	0.998	11126	0.998	4496	0.999	1209	0.993	2273	0.997	1532	0.998	585	0.998	13776	0.999	1947	0.995	5518	0.999	5346	0.999	16	3.97	11.678	15.648
23035		T23035A|(surface_glycoprotein:T1473A(P491P))									4	0.002					9	0.002	10	0.005			3	0.002			20	0.001	45	0.02	7	0.001	16	0.003	8	0	0.036	0.036
23039		C23039G|(surface_glycoprotein:CAA1477-1479GTA(Q493V))	138	0.025																															1	0.025	0	0.025
23040		A23040T|(surface_glycoprotein:CAA1477-1479GTA(Q493V))	138	0.025																															1	0.025	0	0.025
23041		A23041C|(surface_glycoprotein:A1479C(Q493H))									3	0.001							11	0.006	3	0.001							21	0.01	6	0.001			5	0	0.019	0.019
23051		T23051G|(surface_glycoprotein:T1489G(F497V))																	3	0.002							15	0.001	20	0.011	11	0.002			4	0	0.016	0.016
23055		A23055G|(surface_glycoprotein:A1493G(Q498R))	4358	0.998	19428	0.998	32849	0.998	17206	0.998	1799	0.997	10479	0.999	9071	0.998	4024	0.998	1560	0.995	2394	0.998	1302	0.998	452	0.993	12585	0.998	1742	0.992	4623	0.998	4988	0.997	16	3.992	11.961	15.953
23060		A23060T|(surface_glycoprotein:A1498T(T500S))	7	0.002									12	0.001	11	0.001			6	0.004	4	0.002					16	0.001	3	0.002			5	0.001	8	0.002	0.012	0.014
23061		C23061G|(surface_glycoprotein:C1499G(T500S))	124	0.028																															1	0.028	0	0.028
23063		A23063T|(surface_glycoprotein:AAT1501-1503TAG(N501*))									2	0.001							6	0.004			2	0.002			18	0.001	8	0.005	5	0.001	8	0.002	7	0	0.016	0.016
23063		A23063T|(surface_glycoprotein:AAT1501-1503TCT(N501S))	10	0.002															17	0.011							20	0.002	14	0.008	8	0.002	15	0.003	6	0.002	0.026	0.028
23063		A23063T|(surface_glycoprotein:AAT1501-1503TAC(N501Y))							866	0.051																									1	0.051	0	0.051
23063		A23063T|(surface_glycoprotein:A1501T(N501Y))	4325	0.997	19351	0.998	32703	0.998	16206	0.947	1790	0.997	10427	0.998	9024	0.999	4000	0.996	1532	0.979	2385	0.999	1293	0.997	453	1	12511	0.996	1672	0.976	4568	0.996	4946	0.993	16	3.94	11.926	15.866
23064		A23064C|(surface_glycoprotein:AAT1501-1503TCT(N501S))	10	0.002															17	0.011							20	0.002	14	0.008	8	0.002	15	0.003	6	0.002	0.026	0.028
23065		T23065G|(surface_glycoprotein:AAT1501-1503TAG(N501*))									2	0.001							6	0.004			2	0.002			18	0.001	8	0.005	5	0.001	8	0.002	7	0	0.016	0.016
23065		T23065C|(surface_glycoprotein:AAT1501-1503TAC(N501Y))							866	0.051																									1	0.051	0	0.051
23070		T23070A|(surface_glycoprotein:T1508A(V503D))	124	0.034																															1	0.034	0	0.034
23075		T23075G|(surface_glycoprotein:T1513G(Y505D))	124	0.035																															1	0.035	0	0.035
23075	RATG13	T23075C|(surface_glycoprotein:T1513C(Y505H))	3437	0.963	15394	0.999	26889	0.999	14072	0.998	1451	0.998	8494	0.999	7376	0.998	3370	0.999	1498	0.995	2148	0.998	1054	0.998	348	0.994	10953	0.998	1451	0.995	3790	0.997	4394	0.998	16	3.959	11.967	15.926
23094		T23094G|(surface_glycoprotein:T1532G(V511G))	27	0.002	77	0.001			56	0.001	8	0.001	39	0.001	22	0.002	21	0.001	163	0.012	13	0.001	3	0.001	14	0.002	68	0.002	110	0.019	39	0.004	299	0.004	15	0.004	0.05	0.054
23095		A23095C|(surface_glycoprotein:A1533C(V511V))																	43	0.003					12	0.002	32	0.001	35	0.006	20	0.002	124	0.002	6	0	0.016	0.016
23097		T23097G|(surface_glycoprotein:T1535G(V512G))																	112	0.008			2	0.001					46	0.008			94	0.001	4	0	0.018	0.018
23101		T23101G|(surface_glycoprotein:T1539G(L513L))																	64	0.005			2	0.001					35	0.006	15	0.001	107	0.002	5	0	0.015	0.015
23114		C23114G|(surface_glycoprotein:C1552G(L518V))																															10096	0.122	1	0	0.122	0.122
23117		C23117G|(surface_glycoprotein:C1555G(H519D))									995	0.139																							1	0	0.139	0.139
23120		G23120T|(surface_glycoprotein:G1558T(A520S))	25	0.001	74	0.001			49	0.001									36	0.002			2	0.001	14	0.002	55	0.002	15	0.002	19	0.002	150	0.002	10	0.003	0.013	0.016
23123		C23123T|(surface_glycoprotein:C1561T(P521S))	6778	0.325	26117	0.412	31750	0.308											2620	0.161	1377	0.125	1283	0.665			9880	0.296							7	1.045	1.247	2.292
23135		T23135A|(surface_glycoprotein:T1573A(C525S))	40	0.002					56	0.001	11	0.002	33	0.001					24	0.001	12	0.001	2	0.001	9	0.001	67	0.002	21	0.003			173	0.002	11	0.003	0.014	0.017
23139		G23139T|(surface_glycoprotein:G1577T(G526V))	46	0.002	82	0.001			63	0.001	14	0.002							46	0.003			4	0.002			59	0.002	20	0.003			181	0.002	9	0.004	0.014	0.018
23142		C23142A|(surface_glycoprotein:C1580A(P527H))	34	0.001	115	0.002			65	0.001	9	0.001	34	0.001	14	0.001			46	0.003			2	0.001	14	0.001	46	0.001	20	0.003	18	0.001	196	0.002	13	0.004	0.015	0.019
23148		A23148T|(surface_glycoprotein:A1586T(K529M))	33	0.001															101	0.006							35	0.001	65	0.008			140	0.001	5	0.001	0.016	0.017
23149		G23149T|(surface_glycoprotein:G1587T(K529N))	36	0.001	84	0.001			69	0.001	13	0.002	35	0.001					62	0.004					13	0.001	74	0.002	22	0.003	17	0.001	195	0.002	11	0.003	0.016	0.019
23150		T23150A|(surface_glycoprotein:T1588A(S530T))	56	0.002			121	0.001	73	0.001	13	0.002			17	0.001			51	0.003	14	0.001					73	0.002	18	0.002			215	0.002	10	0.004	0.013	0.017
23154		C23154A|(surface_glycoprotein:C1592A(T531N))	30	0.001	111	0.001					15	0.002							46	0.003					17	0.002	53	0.002	16	0.002	21	0.001	128	0.001	9	0.002	0.013	0.015
23155		T23155A|(surface_glycoprotein:T1593A(T531T))	46	0.002					60	0.001	10	0.001	42	0.001					32	0.002			4	0.002			49	0.001	18	0.002			151	0.002	9	0.003	0.011	0.014
23158		T23158A|(surface_glycoprotein:T1596A(N532K))	64	0.003	79	0.001	166	0.001	91	0.002	11	0.001	45	0.001	20	0.002	28	0.001	75	0.004	15	0.001					77	0.002	21	0.003			219	0.002	13	0.007	0.017	0.024
23159		T23159A|(surface_glycoprotein:T1597A(L533M))	75	0.003	89	0.001	136	0.001	84	0.002			66	0.002	18	0.002	28	0.001	39	0.002	18	0.002			14	0.001	115	0.003	22	0.003	19	0.001	314	0.003	14	0.007	0.02	0.027
23160		T23160A|(surface_glycoprotein:T1598A(L533*))	49	0.002	77	0.001	147	0.001	92	0.002	14	0.002	52	0.001	17	0.001			79	0.005	15	0.001			11	0.001	91	0.003	27	0.003	18	0.001	230	0.002	14	0.006	0.02	0.026
23161		G23161T|(surface_glycoprotein:G1599T(L533F))	62	0.003	176	0.002	138	0.001	100	0.002	17	0.002	56	0.002					74	0.004					19	0.002	96	0.003	18	0.002	23	0.002	285	0.003	12	0.008	0.02	0.028
23162		G23162T|(surface_glycoprotein:G1600T(V534F))	94	0.004	189	0.002	194	0.002	95	0.002	21	0.002	57	0.002	23	0.002	38	0.001	66	0.004	20	0.002	9	0.004	21	0.002	160	0.005	29	0.003	26	0.002	386	0.004	16	0.01	0.033	0.043
23165		23165-insertA|(surface_glycoprotein:1603insertA(535fs))															2525	0.098																	1	0	0.098	0.098
23169		A23169T|(surface_glycoprotein:A1607T(N536I))	53	0.002					62	0.001					14	0.001			82	0.005							76	0.002	124	0.014	32	0.002	336	0.003	8	0.003	0.027	0.03
23170		C23170A|(surface_glycoprotein:C1608A(N536K))	58	0.002	162	0.002			86	0.001	12	0.001			19	0.001	6037	0.226	52	0.003			6	0.003	23	0.002	64	0.002	14	0.002	31	0.002	211	0.002	13	0.005	0.244	0.249
23173		A23173T|(surface_glycoprotein:A1611T(K537N))	49	0.002					71	0.001	10	0.001	44	0.001	15	0.001	28	0.001	143	0.008			5	0.002	11	0.001	58	0.002	91	0.01			251	0.002	12	0.003	0.029	0.032
23174		T23174A|(surface_glycoprotein:T1612A(C538S))	60	0.002	91	0.001	199	0.002	129	0.002	24	0.003	76	0.002	21	0.002	39	0.001	47	0.003	14	0.001			12	0.001	105	0.003	31	0.003			294	0.003	14	0.007	0.022	0.029
23175		G23175T|(surface_glycoprotein:G1613T(C538F))	80	0.003	176	0.002	181	0.001	122	0.002	24	0.003	58	0.002	17	0.001	56	0.002	93	0.005	18	0.002	6	0.003	18	0.002	126	0.004	45	0.005	23	0.002	335	0.003	16	0.008	0.034	0.042
23176		T23176A|(surface_glycoprotein:T1614A(C538*))	77	0.003	81	0.001	136	0.001	101	0.002	21	0.002	60	0.002	19	0.001	39	0.001	43	0.002	15	0.001			11	0.001	116	0.003	22	0.002	17	0.001	301	0.003	15	0.007	0.019	0.026
23177		G23177T|(surface_glycoprotein:G1615T(V539F))	54	0.002	120	0.002	138	0.001	97	0.002	13	0.001	45	0.001			37	0.001	66	0.004	12	0.001			11	0.001	102	0.003	25	0.003	26	0.002	233	0.002	14	0.007	0.019	0.026
23179		C23179A|(surface_glycoprotein:C1617A(V539V))	49	0.002	99	0.001					14	0.002							48	0.003			3	0.001	16	0.002	61	0.002	17	0.002			166	0.002	9	0.003	0.014	0.017
23182		T23182A|(surface_glycoprotein:T1620A(N540K))	58	0.002			136	0.001	77	0.001	15	0.002	51	0.001	15	0.001			45	0.002	14	0.001	3	0.001	11	0.001	97	0.003	30	0.003			214	0.002	13	0.004	0.017	0.021
23183		T23183A|(surface_glycoprotein:T1621A(F541I))	85	0.003	123	0.002	210	0.002	125	0.002	21	0.002	62	0.002	16	0.001	39	0.001	97	0.005	14	0.001	6	0.003			129	0.004	25	0.003	23	0.001	354	0.003	15	0.009	0.026	0.035
23184		T23184A|(surface_glycoprotein:T1622A(F541Y))	52	0.002			138	0.001	85	0.001	14	0.002	55	0.001			31	0.001	73	0.004	22	0.002			11	0.001	89	0.002	19	0.002			225	0.002	12	0.004	0.017	0.021
23185		C23185A|(surface_glycoprotein:C1623A(F541L))	45	0.002	167	0.002			88	0.001			42	0.001	16	0.001			85	0.005	18	0.001	4	0.002	17	0.002	77	0.002	23	0.002	31	0.002	208	0.002	13	0.005	0.02	0.025
23188		C23188A|(surface_glycoprotein:C1626A(N542K))	37	0.001							10	0.001							42	0.002					219	0.02	58	0.002	21	0.002			145	0.001	7	0.001	0.028	0.029
23190		T23190A|(surface_glycoprotein:T1628A(F543Y))	37	0.002			107	0.001	65	0.001	15	0.002	36	0.001	19	0.002			42	0.004	9	0.001	2	0.001			54	0.002	43	0.006			174	0.002	12	0.004	0.021	0.025
23191		C23191A|(surface_glycoprotein:C1629A(F543L))	26	0.001	94	0.002					12	0.002							20	0.002			2	0.001	12	0.001	30	0.001	18	0.003	20	0.002	93	0.001	10	0.003	0.013	0.016
23193		A23193C|(surface_glycoprotein:A1631C(N544T))	27	0.001							8	0.001							10	0.001					11	0.001	36	0.001	56	0.009	37	0.003	156	0.002	8	0.001	0.018	0.019
23194		T23194A|(surface_glycoprotein:T1632A(N544K))	32	0.002					49	0.001	13	0.002			13	0.001			27	0.004							39	0.002	24	0.004	13	0.001	101	0.002	9	0.003	0.016	0.019
23194		T23194G|(surface_glycoprotein:T1632G(N544K))	28	0.001	75	0.001					8	0.001							34	0.005			6	0.004	11	0.001	39	0.002	93	0.015	33	0.003	156	0.002	10	0.002	0.033	0.035
23195		G23195T|(surface_glycoprotein:G1633T(G545C))	46	0.002	107	0.002	93	0.001	63	0.001	18	0.003	34	0.001	16	0.002			45	0.006	7	0.001			17	0.002	53	0.002	22	0.003	24	0.002	150	0.002	14	0.006	0.024	0.03
23196		G23196T|(surface_glycoprotein:G1634T(G545V))	45	0.002	110	0.002	104	0.001	76	0.002	12	0.002	48	0.002	16	0.001	21	0.001	58	0.008	11	0.002	3	0.002	13	0.002	53	0.002	23	0.003	22	0.002	189	0.003	16	0.007	0.03	0.037
23197		T23197A|(surface_glycoprotein:T1635A(G545G))	32	0.002															12	0.002			2	0.001			33	0.001	59	0.009			129	0.002	6	0.002	0.015	0.017
23197		T23197G|(surface_glycoprotein:T1635G(G545G))	21	0.001															32	0.004			5	0.003					59	0.009	15	0.001	103	0.001	6	0.001	0.018	0.019
23202		C23202A|(surface_glycoprotein:C1640A(T547K))	38	0.002	79	0.001					9	0.001	31	0.001					36	0.005	9	0.001					40	0.002	23	0.003	20	0.002	114	0.002	10	0.003	0.017	0.02
23202		C23202T|(surface_glycoprotein:C1640T(T547I))			7536	0.123	9020	0.097							799	0.075			1610	0.22			279	0.156	4846	0.606			2522	0.378					7	0.22	1.435	1.655
23204		G23204T|(surface_glycoprotein:G1642T(G548C))	33	0.002	63	0.001			63	0.001	9	0.001	30	0.001	11	0.001			46	0.007	8	0.001	2	0.001	12	0.001	32	0.001	23	0.003			116	0.002	13	0.004	0.019	0.023
23205		G23205T|(surface_glycoprotein:G1643T(G548V))	48	0.002	117	0.002			76	0.002	15	0.002	44	0.001	20	0.002			54	0.008	7	0.001	3	0.002	19	0.002	57	0.002	21	0.003	25	0.002	168	0.002	14	0.006	0.027	0.033
23211		G23211T|(surface_glycoprotein:G1649T(G550V))	39	0.002	80	0.001					11	0.001			17	0.001			25	0.003			4	0.002	20	0.002	31	0.001	19	0.002			85	0.001	10	0.003	0.013	0.016
23220		C23220A|(surface_glycoprotein:C1658A(T553N))	35	0.002	77	0.001			53	0.001									18	0.003			7	0.004			26	0.001	12	0.002			75	0.001	8	0.004	0.011	0.015
23235		A23235T|(surface_glycoprotein:A1673T(K558M))	27	0.001											12	0.001			29	0.004							34	0.001	45	0.006			89	0.001	6	0.001	0.013	0.014
23236		G23236T|(surface_glycoprotein:G1674T(K558N))	35	0.002	85	0.001			70	0.001	9	0.001	36	0.001	14	0.001			29	0.004					15	0.002	49	0.002	21	0.003			99	0.001	11	0.004	0.015	0.019
23240		C23240A|(surface_glycoprotein:C1678A(L560M))	36	0.002	96	0.001			73	0.001	8	0.001			14	0.001			33	0.005					13	0.001	42	0.002	12	0.001	16	0.001	118	0.002	11	0.004	0.014	0.018
23243		C23243A|(surface_glycoprotein:C1681A(P561T))	50	0.002	117	0.002			68	0.001	14	0.002	33	0.001	12	0.001			23	0.004			3	0.002	18	0.002	49	0.002	31	0.004	16	0.001	161	0.002	13	0.005	0.021	0.026
23244		C23244A|(surface_glycoprotein:C1682A(P561H))	35	0.002	79	0.001			54	0.001			34	0.001					18	0.003					10	0.001	49	0.002	13	0.002			112	0.002	9	0.004	0.011	0.015
23246		T23246G|(surface_glycoprotein:T1684G(F562V))	21	0.001															31	0.005									75	0.01	31	0.002	119	0.002	5	0.001	0.019	0.02
23248		C23248A|(surface_glycoprotein:C1686A(F562L))	38	0.002	82	0.001			56	0.001			37	0.001					20	0.003			4	0.002	12	0.001	39	0.002	16	0.002	17	0.001	116	0.002	11	0.004	0.014	0.018
23249		C23249A|(surface_glycoprotein:C1687A(Q563K))	49	0.002	109	0.002			67	0.001			38	0.001					17	0.003					13	0.001	39	0.002	16	0.002			120	0.002	9	0.005	0.011	0.016
23250		A23250C|(surface_glycoprotein:A1688C(Q563P))	22	0.001															47	0.007			3	0.002			39	0.002	98	0.013	33	0.003	105	0.002	7	0.001	0.029	0.03
23251		A23251C|(surface_glycoprotein:A1689C(Q563H))	22	0.001															43	0.007			6	0.003			30	0.001	80	0.01	32	0.002	111	0.002	7	0.001	0.025	0.026
23254		A23254C|(surface_glycoprotein:A1692C(Q564H))	87	0.004	149	0.002	177	0.002	95	0.002	18	0.002	66	0.002	34	0.003	23	0.001	80	0.012	13	0.002	8	0.004	17	0.002	119	0.005	197	0.025	87	0.007	392	0.006	16	0.01	0.071	0.081
23255		T23255G|(surface_glycoprotein:T1693G(F565V))	32	0.001											17	0.001			33	0.005			3	0.002			28	0.001	83	0.01	36	0.003	103	0.001	8	0.001	0.023	0.024
23256		T23256G|(surface_glycoprotein:T1694G(F565C))	25	0.001															26	0.004			7	0.004					62	0.008	27	0.002	77	0.001	6	0.001	0.019	0.02
23257		T23257G|(surface_glycoprotein:T1695G(F565L))	31	0.001	90	0.001													35	0.005			7	0.003	10	0.001	44	0.002	82	0.01	42	0.003	127	0.002	9	0.002	0.026	0.028
23259		G23259T|(surface_glycoprotein:G1697T(G566V))	58	0.003	111	0.002			80	0.001			40	0.001	15	0.001			25	0.003					15	0.002	58	0.002	17	0.002			142	0.002	10	0.006	0.013	0.019
23260		C23260A|(surface_glycoprotein:C1698A(G566G))	37	0.002	82	0.001									13	0.001			20	0.003					10	0.001	36	0.001	23	0.003	16	0.001	91	0.001	9	0.003	0.011	0.014
23291		C23291A|(surface_glycoprotein:C1729A(R577S))	56	0.002	110	0.002	120	0.001	75	0.001	11	0.001	40	0.001					41	0.004	10	0.001			20	0.002	46	0.002	25	0.003	17	0.001	162	0.002	13	0.006	0.017	0.023
23297		C23297A|(surface_glycoprotein:C1735A(P579T))	44	0.002	80	0.001			64	0.001	10	0.001			12	0.001			27	0.003					11	0.001	49	0.002	28	0.003			109	0.001	10	0.004	0.012	0.016
23302		G23302T|(surface_glycoprotein:G1740T(Q580H))	31	0.001	72	0.001			85	0.002	11	0.001	44	0.001	15	0.001			21	0.002			3	0.001	20	0.002	48	0.002	17	0.002	16	0.001	87	0.001	13	0.004	0.014	0.018
23305		A23305T|(surface_glycoprotein:A1743T(T581T))	45	0.002							11	0.001							52	0.005			4	0.002			61	0.002	20	0.002			112	0.001	7	0.002	0.013	0.015
23306		C23306A|(surface_glycoprotein:C1744A(L582I))	34	0.002					69	0.001	13	0.002							27	0.003					10	0.001	43	0.002	13	0.002			86	0.001	8	0.003	0.011	0.014
23308		T23308C|(surface_glycoprotein:T1746C(L582L))			12525	0.176					148	0.018							10	0.001															3	0.176	0.019	0.195
23313		T23313G|(surface_glycoprotein:T1751G(I584S))	22	0.001															20	0.002									63	0.008	14	0.001	116	0.002	5	0.001	0.013	0.014
23315		C23315A|(surface_glycoprotein:C1753A(L585I))	45	0.002	116	0.002	149	0.001	98	0.002	17	0.002	39	0.001	22	0.002	36	0.002	77	0.007					10	0.001	51	0.002	16	0.002	14	0.001	130	0.002	14	0.007	0.022	0.029
23322		T23322G|(surface_glycoprotein:T1760G(I587S))	44	0.002	102	0.001													64	0.005					19	0.002	55	0.002	58	0.007	28	0.002	184	0.002	8	0.003	0.02	0.023
23326		A23326C|(surface_glycoprotein:A1764C(T588T))	25	0.001					57	0.001									63	0.005					12	0.001	44	0.001	86	0.01	20	0.001	137	0.002	8	0.002	0.02	0.022
23329		A23329C|(surface_glycoprotein:A1767C(P589P))	70	0.003	154	0.002	170	0.002	69	0.001			42	0.001	15	0.001	34	0.002	98	0.009	13	0.002	4	0.002	19	0.002	104	0.004	101	0.012	51	0.004	263	0.004	15	0.008	0.043	0.051
23332		T23332G|(surface_glycoprotein:T1770G(C590W))	38	0.002	92	0.001			54	0.001	9	0.001	49	0.001	13	0.001			33	0.003			9	0.004	12	0.001	43	0.002	82	0.01	28	0.002	147	0.002	13	0.004	0.027	0.031
23334		C23334A|(surface_glycoprotein:C1772A(S591Y))	39	0.002					67	0.001	8	0.001	34	0.001	17	0.001			26	0.002			4	0.002			45	0.002	10	0.001			90	0.001	10	0.003	0.011	0.014
23336		T23336G|(surface_glycoprotein:T1774G(F592V))	40	0.002									35	0.001					25	0.002			5	0.002			39	0.001	66	0.008	33	0.002	129	0.002	8	0.002	0.018	0.02
23348		A23348T|(surface_glycoprotein:A1786T(S596C))	37	0.002					54	0.001					12	0.001	20	0.001	54	0.005							42	0.002	16	0.002			90	0.001	8	0.003	0.012	0.015
23365		A23365C|(surface_glycoprotein:A1803C(G601G))	42	0.002															76	0.005			3	0.001			31	0.001	62	0.007	29	0.002	128	0.002	7	0.002	0.018	0.02
23366		A23366C|(surface_glycoprotein:A1804C(T602P))	52	0.002	85	0.001									12	0.001			111	0.007			8	0.004			54	0.002	88	0.011	50	0.004	193	0.002	9	0.003	0.031	0.034
23369		A23369C|(surface_glycoprotein:A1807C(N603H))	48	0.002	70	0.001									12	0.001			78	0.005			5	0.002	10	0.001	73	0.003	89	0.011	30	0.002	211	0.003	10	0.003	0.028	0.031
23370		A23370C|(surface_glycoprotein:A1808C(N603T))	48	0.002	90	0.001	118	0.001							12	0.001	30	0.001	121	0.008							71	0.002	117	0.014	46	0.003	204	0.003	10	0.004	0.032	0.036
23371		T23371G|(surface_glycoprotein:T1809G(N603K))	49	0.002	118	0.002													102	0.007	10	0.001	5	0.002	21	0.002	67	0.002	84	0.01	40	0.003	209	0.003	10	0.004	0.03	0.034
23372		A23372C|(surface_glycoprotein:A1810C(T604P))	30	0.001	76	0.001	116	0.001					34	0.001	16	0.001			130	0.009	13	0.001	3	0.001	16	0.002	63	0.002	84	0.01	29	0.002	203	0.003	13	0.003	0.032	0.035
23374		T23374G|(surface_glycoprotein:T1812G(T604T))	40	0.002	99	0.001													60	0.004			5	0.002			48	0.002	55	0.007	45	0.003	163	0.002	8	0.003	0.02	0.023
23375		T23375A|(surface_glycoprotein:T1813A(S605T))									9	0.001							96	0.007									51	0.006					3	0	0.014	0.014
23377		T23377G|(surface_glycoprotein:T1815G(S605S))	39	0.002	108	0.002									13	0.001			61	0.004			5	0.002	15	0.002	52	0.002	72	0.009	38	0.003	192	0.003	10	0.004	0.026	0.03
23378		A23378C|(surface_glycoprotein:A1816C(N606H))	22	0.001															127	0.009			2	0.001			37	0.001	59	0.008			99	0.001	6	0.001	0.02	0.021
23379		A23379C|(surface_glycoprotein:A1817C(N606T))	59	0.003	101	0.002	143	0.001	75	0.001	9	0.001	46	0.001	26	0.002	30	0.001	157	0.011	11	0.001	3	0.002	13	0.001	82	0.003	145	0.019	40	0.003	283	0.004	16	0.007	0.049	0.056
23382		A23382C|(surface_glycoprotein:A1820C(Q607P))	63	0.003	126	0.002	176	0.002	111	0.002	18	0.003	51	0.002	21	0.002	32	0.002	160	0.013	13	0.002	6	0.003	29	0.004	92	0.004	163	0.023	60	0.005	302	0.005	16	0.009	0.068	0.077
23385		T23385G|(surface_glycoprotein:T1823G(V608G))	56	0.003	119	0.002			63	0.001	9	0.001	34	0.001	13	0.001	24	0.001	106	0.008			6	0.003	22	0.003	73	0.003	87	0.012	45	0.004	248	0.004	14	0.006	0.041	0.047
23393		C23393A|(surface_glycoprotein:C1831A(L611I))	46	0.003	90	0.002	112	0.001	100	0.002	8	0.001	46	0.002	17	0.002	21	0.001	76	0.006					8	0.001	45	0.002	16	0.002			109	0.002	13	0.008	0.019	0.027
23400		A23400C|(surface_glycoprotein:A1838C(Q613P))																	50	0.004			2	0.001					71	0.011	14	0.001	85	0.001	5	0	0.018	0.018
23401		G23401T|(surface_glycoprotein:G1839T(Q613H))					188	0.002					7037	0.27	10	0.001			28	0.002							34	0.001	7	0.001					6	0.002	0.275	0.277
23403	Delta	A23403G|(surface_glycoprotein:A1841G(D614G))	16837	0.995	53693	0.997	87032	0.998	42201	0.997	6089	0.997	25037	0.998	9175	0.997	16925	0.998	11086	0.992	7248	0.997	1648	0.997	7356	0.996	21838	0.995	6343	0.988	11111	0.997	59282	0.996	16	3.987	11.948	15.935
23419		A23419C|(surface_glycoprotein:A1857C(E619D))							268	0.008									39	0.004									17	0.003					3	0.008	0.007	0.015
23431		T23431C|(surface_glycoprotein:T1869C(A623A))											5377	0.358																					1	0	0.358	0.358
23436		A23436C|(surface_glycoprotein:A1874C(H625P))	12	0.001															50	0.008	5	0.001					21	0.002	47	0.013	12	0.002	77	0.002	7	0.001	0.028	0.029
23456		A23456T|(surface_glycoprotein:A1894T(T632S))	25	0.006			30	0.001	13	0.001	2	0.001	9	0.001	6	0.002											16	0.002	3	0.001			35	0.002	9	0.008	0.009	0.017
23460		G23460T|(surface_glycoprotein:G1898T(W633L))	4	0.002											2	0.001							2	0.006	2	0.002	9	0.002	2	0.001					6	0.002	0.012	0.014
23466		T23466-23466del|(surface_glycoprotein:1904-1904del(635fs))	3	0.005	17	0.007	50	0.014	21	0.009	2	0.006	6	0.005	2	0.002	4	0.005	5	0.007							8	0.004			7	0.011	26	0.007	12	0.035	0.047	0.082
23476		A23476C|(surface_glycoprotein:A1914C(T638T))																	2	0.013							2	0.002	2	0.004					3	0	0.019	0.019
23479		T23479G|(surface_glycoprotein:T1917G(G639G))																									2	0.002	7	0.013					2	0	0.015	0.015
23481		C23481A|(surface_glycoprotein:C1919A(S640Y))																							3	0.008	4	0.004	3	0.005					3	0	0.017	0.017
23487		T23487A|(surface_glycoprotein:T1925A(V642D))					2	0.005	4	0.009																			7	0.013					3	0.014	0.013	0.027
23488		T23488A|(surface_glycoprotein:T1926A(V642V))																							2	0.006	2	0.002	5	0.009					3	0	0.017	0.017
23495		A23495C|(surface_glycoprotein:A1933C(T645P))			2	0.002													2	0.011									2	0.004			2	0.006	4	0.002	0.021	0.023
23503		A23503T|(surface_glycoprotein:A1941T(A647A))																	2	0.009					2	0.005			2	0.003					3	0	0.017	0.017
23505		G23505T|(surface_glycoprotein:G1943T(G648V))																							2	0.005	5	0.005					2	0.006	3	0	0.016	0.016
23509		T23509A|(surface_glycoprotein:T1947A(C649*))																									2	0.002	8	0.014					2	0	0.016	0.016
23514		T23514G|(surface_glycoprotein:T1952G(I651R))			2	0.002			2	0.004																	2	0.002	4	0.007					4	0.006	0.009	0.015
23515		A23515C|(surface_glycoprotein:A1953C(I651I))																									2	0.002	7	0.013			2	0.006	3	0	0.021	0.021
23516		G23516T|(surface_glycoprotein:G1954T(G652W))																									7	0.007	2	0.004			2	0.006	3	0	0.017	0.017
23525		C23525T|(surface_glycoprotein:C1963T(H655Y))	55	1	707	0.997	382	0.997	177	0.381	105	1	193	1	516	1	98	0.99	211	0.991	231	1	129	1	316	0.997	930	0.995	480	0.99	160	1	297	0.997	16	3.375	11.96	15.335
23528		G23528T|(surface_glycoprotein:G1966T(V656F))			2	0.003													2	0.009							2	0.002							3	0.003	0.011	0.014
23530		C23530A|(surface_glycoprotein:C1968A(V656V))													2	0.004			2	0.009					2	0.006			4	0.008					4	0	0.027	0.027
23537		T23537A|(surface_glycoprotein:T1975A(S659T))																							2	0.006			4	0.008					2	0	0.014	0.014
23541		A23541C|(surface_glycoprotein:A1979C(Y660S))																	2	0.009									3	0.006					2	0	0.015	0.015
23565		C23565T|(surface_glycoprotein:C2003T(A668V))																													2	0.017			1	0	0.017	0.017
23566		A23566T|(surface_glycoprotein:A2004T(A668A))							2	0.007									2	0.012															2	0.007	0.012	0.019
23599		T23599G|(surface_glycoprotein:T2037G(N679K))	4716	0.998	21821	0.999	19110	0.999	39096	0.867	1770	0.998	13138	0.998	5377	0.999	4210	0.999	1692	0.995	3988	0.999	836	1	2768	0.999	5727	0.998	8159	0.994	16201	0.998	16231	0.998	16	3.863	11.975	15.838
23604		C23604A|(surface_glycoprotein:C2042A(P681H))	4851	0.997	22461	0.999	19751	0.999	46429	0.999	1844	0.999	13635	0.999	5566	0.999	4309	0.999	1745	0.994	4096	0.998	864	1	2835	0.999	5901	0.997	8441	0.992	16840	0.998	16773	0.998	16	3.994	11.972	15.966
23609		C23609T|(surface_glycoprotein:C2047T(R683W))									743	0.396					7	0.002									7	0.001	11	0.001					4	0	0.4	0.4
23614		A23614C|(surface_glycoprotein:A2052C(A684A))																	12	0.006			2	0.002			7	0.001	60	0.006	46	0.002			5	0	0.017	0.017
23628		G23628T|(surface_glycoprotein:G2066T(S689I))																	4	0.002							8	0.001					3955	0.173	3	0	0.176	0.176
23631		A23631C|(surface_glycoprotein:A2069C(Q690P))									1008	0.4							7	0.003									32	0.003					3	0	0.406	0.406
23638	RATG13	C23638T|(surface_glycoprotein:C2076T(I692I))															1383	0.23																	1	0	0.23	0.23
23640		T23640G|(surface_glycoprotein:T2078G(I693S))																	9	0.004									128	0.01	44	0.002			3	0	0.016	0.016
23650		T23650A|(surface_glycoprotein:T2088A(T696T))	19	0.002			43	0.001	137	0.002	8	0.002			17	0.002	11	0.001	15	0.005	9	0.001	2	0.001			15	0.001	37	0.002			65	0.002	12	0.005	0.017	0.022
23650		T23650G|(surface_glycoprotein:T2088G(T696T))																	27	0.009			5	0.003					143	0.009	55	0.002			4	0	0.023	0.023
23651		A23651C|(surface_glycoprotein:A2089C(M697L))																	18	0.006							11	0.001	116	0.007	50	0.001	38	0.001	5	0	0.016	0.016
23658		T23658G|(surface_glycoprotein:T2096G(L699R))	14	0.001															27	0.009			3	0.002			22	0.002	163	0.009	59	0.002			6	0.001	0.024	0.025
23659		T23659G|(surface_glycoprotein:T2097G(L699L))																	15	0.005									147	0.009	49	0.001			3	0	0.015	0.015
23663		G23663A|(surface_glycoprotein:G2101A(A701T))													4210	0.38																			1	0	0.38	0.38
23664		C23664T|(surface_glycoprotein:C2102T(A701V))							22450	0.236															12	0.002	8333	0.742					48	0.001	4	0.236	0.745	0.981
23666		G23666T|(surface_glycoprotein:G2104T(E702*))	19	0.002	44	0.001			162	0.002	7	0.002	42	0.001	22	0.002	10	0.001	14	0.004							28	0.002	41	0.002			49	0.001	11	0.005	0.015	0.02
23676		T23676G|(surface_glycoprotein:T2114G(V705G))									4	0.001							10	0.003			2	0.001			13	0.001	165	0.009	71	0.002	52	0.002	7	0	0.019	0.019
23679		C23679A|(surface_glycoprotein:C2117A(A706D))	22	0.002	52	0.001													24	0.008			3	0.002			18	0.002	39	0.002			44	0.001	7	0.003	0.015	0.018
23680		T23680G|(surface_glycoprotein:T2118G(A706A))	11	0.001	56	0.001									23	0.002	10	0.001	26	0.009			6	0.004			15	0.001	305	0.018	160	0.005	82	0.003	10	0.002	0.043	0.045
23680		T23680C|(surface_glycoprotein:T2118C(A706A))																							5485	0.997									1	0	0.997	0.997
23681		T23681G|(surface_glycoprotein:T2119G(Y707D))	14	0.001							4	0.001							39	0.013			2	0.001			24	0.002	259	0.015	123	0.004	76	0.002	8	0.001	0.038	0.039
23684		T23684G|(surface_glycoprotein:T2122G(S708A))																	18	0.006			2	0.001					178	0.01	46	0.001			4	0	0.018	0.018
23687		A23687C|(surface_glycoprotein:A2125C(N709H))	13	0.001															10	0.003			6	0.003	8	0.001			144	0.008	79	0.002	38	0.001	7	0.001	0.018	0.019
23694		C23694A|(surface_glycoprotein:C2132A(S711Y))	26	0.003	57	0.001	39	0.001	113	0.001	4	0.001	46	0.002	15	0.001			4	0.002			3	0.002	7	0.001	22	0.002	28	0.002	44	0.001	49	0.002	14	0.006	0.016	0.022
23697		T23697G|(surface_glycoprotein:T2135G(I712S))	10	0.001	44	0.001					4	0.001			12	0.001			11	0.005					9	0.002	12	0.001	147	0.009	106	0.003	50	0.002	10	0.002	0.024	0.026
23700		C23700A|(surface_glycoprotein:C2138A(A713D))	22	0.002	71	0.002			100	0.001	4	0.001	33	0.001					5	0.002							20	0.002	48	0.003	47	0.001	59	0.002	10	0.005	0.012	0.017
23703		T23703G|(surface_glycoprotein:T2141G(I714R))	22	0.002	57	0.001													7	0.003			4	0.002	6	0.001			165	0.01	124	0.004	56	0.002	8	0.003	0.022	0.025
23706		C23706A|(surface_glycoprotein:C2144A(P715H))	23	0.002	70	0.002			127	0.001	8	0.002	39	0.001	12	0.001			10	0.005	8	0.001	3	0.002	8	0.001	33	0.003	55	0.003	51	0.001	53	0.002	14	0.005	0.022	0.027
23711		A23711C|(surface_glycoprotein:A2149C(N717H))	12	0.001																			2	0.001					157	0.009	66	0.002	40	0.001	5	0.001	0.013	0.014
23712		A23712C|(surface_glycoprotein:A2150C(N717T))	14	0.001															3	0.002			5	0.003					151	0.009	82	0.002	34	0.001	6	0.001	0.017	0.018
23713		T23713A|(surface_glycoprotein:T2151A(N717K))	12	0.001															7	0.004	6	0.001					16	0.002	81	0.005			40	0.001	6	0.001	0.013	0.014
23713		T23713G|(surface_glycoprotein:T2151G(N717K))																	10	0.005			4	0.002					170	0.01	69	0.002	48	0.002	5	0	0.021	0.021
23714		T23714A|(surface_glycoprotein:T2152A(F718I))	25	0.003					99	0.001			32	0.001	11	0.001			3	0.002	10	0.002					23	0.002	124	0.007			67	0.002	9	0.004	0.017	0.021
23715		T23715G|(surface_glycoprotein:T2153G(F718C))																	5	0.003			4	0.002					143	0.009	85	0.002	35	0.001	5	0	0.017	0.017
23720		A23720C|(surface_glycoprotein:A2158C(I720L))	10	0.001															3	0.002			3	0.002	7	0.001			101	0.006	56	0.002			6	0.001	0.013	0.014
23721		T23721A|(surface_glycoprotein:T2159A(I720N))	10	0.001															9	0.005			3	0.002					76	0.005			32	0.001	5	0.001	0.013	0.014
23721		T23721G|(surface_glycoprotein:T2159G(I720S))																	11	0.006									111	0.007	57	0.002			3	0	0.015	0.015
23722		T23722G|(surface_glycoprotein:T2160G(I720M))	15	0.002															6	0.003			4	0.002			19	0.002	134	0.008	111	0.003	47	0.001	7	0.002	0.019	0.021
23724		G23724T|(surface_glycoprotein:G2162T(S721I))	17	0.002	47	0.001			102	0.001	11	0.003	34	0.001					7	0.004							20	0.002	30	0.002			51	0.002	9	0.004	0.014	0.018
23730		C23730A|(surface_glycoprotein:C2168A(T723N))	22	0.002	66	0.002			109	0.001	6	0.002							11	0.007	6	0.001			6	0.001	21	0.002	36	0.002	36	0.001	35	0.001	11	0.005	0.017	0.022
23731		C23731A|(surface_glycoprotein:C2169A(T723T))	14	0.002	59	0.001			138	0.002	5	0.001	33	0.001	17	0.002			8	0.005							14	0.001	44	0.003	35	0.001	54	0.002	11	0.005	0.016	0.021
23735		G23735T|(surface_glycoprotein:G2173T(E725*))	25	0.003	62	0.002	69	0.002	202	0.002	14	0.004	56	0.002	25	0.002			32	0.019	9	0.002	6	0.004	9	0.002	26	0.003	74	0.005	51	0.002	74	0.002	15	0.009	0.047	0.056
23739		T23739G|(surface_glycoprotein:T2177G(I726S))	10	0.001															5	0.003			5	0.003	7	0.001	11	0.001	113	0.007	35	0.001			7	0.001	0.016	0.017
23740		T23740A|(surface_glycoprotein:T2178A(I726I))	10	0.001							4	0.001							13	0.008							14	0.001	59	0.004			39	0.001	6	0.001	0.015	0.016
23744		C23744A|(surface_glycoprotein:C2182A(P728T))	19	0.002	42	0.001			95	0.001			29	0.001					8	0.006					6	0.001	14	0.001	24	0.002	35	0.001	34	0.001	10	0.004	0.013	0.017
23748		T23748A|(surface_glycoprotein:T2186A(V729E))	11	0.001							4	0.001							9	0.007							15	0.002	29	0.002			39	0.001	6	0.001	0.013	0.014
23751		C23751A|(surface_glycoprotein:C2189A(S730Y))	30	0.004	55	0.001	44	0.001	165	0.002	4	0.001	41	0.002	11	0.001	8	0.001	10	0.009	6	0.001	2	0.001	11	0.002	18	0.002	40	0.003	46	0.001	54	0.002	16	0.008	0.026	0.034
23757		C23757A|(surface_glycoprotein:C2195A(T732N))	12	0.001	46	0.001													13	0.008	8	0.001			6	0.001	13	0.001	31	0.002			48	0.001	8	0.002	0.014	0.016
23761		G23761T|(surface_glycoprotein:G2199T(K733N))	16	0.002			45	0.001	91	0.001			34	0.001			7	0.001	6	0.004					9	0.002	15	0.001	41	0.003			35	0.001	10	0.004	0.013	0.017
23772		A23772T|(surface_glycoprotein:A2210T(D737V))	14	0.002			46	0.001	100	0.001	7	0.002	36	0.001	13	0.001			12	0.007	6	0.001					21	0.002	33	0.002			48	0.002	11	0.004	0.018	0.022
23778		C23778A|(surface_glycoprotein:C2216A(T739K))									5	0.001	29	0.001	12	0.001			9	0.005					8	0.001	16	0.002	30	0.002	35	0.001			8	0	0.014	0.014
23779		A23779T|(surface_glycoprotein:A2217T(T739T))	18	0.002					90	0.001									12	0.007	9	0.002			6	0.001	23	0.002	38	0.003			53	0.002	8	0.003	0.017	0.02
23780		A23780C|(surface_glycoprotein:A2218C(M740L))	36	0.004	76	0.002	56	0.002	145	0.002			47	0.002	22	0.002	11	0.002	14	0.008	7	0.001	4	0.003			35	0.003	274	0.018	149	0.005	124	0.004	14	0.01	0.048	0.058
23781		T23781G|(surface_glycoprotein:T2219G(M740R))	16	0.002	55	0.001			9713	0.113	5	0.001	31	0.001	11	0.001			7	0.004			4	0.003	9	0.002	16	0.002	126	0.009	84	0.003	51	0.002	13	0.116	0.028	0.144
23787		T23787G|(surface_glycoprotein:T2225G(I742S))																	4	0.002			3	0.002	7	0.001			100	0.007	53	0.002	44	0.001	6	0	0.015	0.015
23788		T23788G|(surface_glycoprotein:T2226G(I742M))	10	0.001											11	0.001			5	0.003			4	0.002					101	0.007	44	0.001	45	0.001	7	0.001	0.015	0.016
23792		G23792T|(surface_glycoprotein:G2230T(G744C))	13	0.002	40	0.001					4	0.001							5	0.003			4	0.003			17	0.002	29	0.002	33	0.001	28	0.001	9	0.003	0.013	0.016
23801		A23801T|(surface_glycoprotein:A2239T(T747S))	12	0.002															11	0.005			3	0.002			20	0.002	39	0.003			29	0.001	6	0.002	0.013	0.015
23811		G23811T|(surface_glycoprotein:G2249T(S750I))	17	0.002	64	0.002			84	0.001	5	0.002	31	0.001	11	0.001			11	0.005			5	0.004	7	0.002	12	0.001	33	0.003	43	0.002	51	0.002	13	0.005	0.023	0.028
23812		C23812A|(surface_glycoprotein:C2250A(S750R))	12	0.002	39	0.001			97	0.001									5	0.002			3	0.002			17	0.002	30	0.002	33	0.001	35	0.001	9	0.004	0.01	0.014
23813		A23813T|(surface_glycoprotein:A2251T(N751Y))	13	0.002	34	0.001	36	0.001	89	0.001									4	0.002	8	0.001					21	0.002	51	0.004			45	0.002	9	0.005	0.011	0.016
23816		C23816A|(surface_glycoprotein:C2254A(L752I))	16	0.002	55	0.002	35	0.001	104	0.001			34	0.001					7	0.003					7	0.002	27	0.003	47	0.003	34	0.001	32	0.001	11	0.006	0.014	0.02
23818		T23818A|(surface_glycoprotein:T2256A(L752L))	12	0.002															14	0.005			2	0.001			13	0.001	124	0.009			36	0.001	6	0.002	0.017	0.019
23824		G23824T|(surface_glycoprotein:G2262T(L754F))	18	0.002	53	0.002			97	0.001									11	0.004			4	0.003	6	0.001	14	0.001	39	0.003	41	0.001	38	0.001	10	0.005	0.014	0.019
23825		C23825A|(surface_glycoprotein:C2263A(Q755K))	10	0.001	34	0.001	33	0.001	112	0.001	4	0.001			15	0.002			8	0.003			3	0.002	13	0.003	18	0.002	37	0.003			38	0.001	12	0.004	0.017	0.021
23826		A23826T|(surface_glycoprotein:A2264T(Q755L))	19	0.002					106	0.001	4	0.001	34	0.001	18	0.002			10	0.003							22	0.002	46	0.003			59	0.002	9	0.003	0.014	0.017
23832		G23832A|(surface_glycoprotein:G2270A(G757D))	11	0.001	42	0.001	33	0.001	95	0.001			36	0.001					4	0.001			2	0.001	11	0.002	20	0.002	20	0.001	37	0.001	48	0.002	12	0.004	0.011	0.015
23832		G23832T|(surface_glycoprotein:G2270T(G757V))	17	0.002	70	0.002			115	0.001	4	0.001	27	0.001	12	0.001			13	0.004	8	0.001	2	0.001			19	0.002	43	0.003	40	0.001	64	0.002	13	0.005	0.017	0.022
23844		C23844A|(surface_glycoprotein:C2282A(T761K))							8605	0.109			24	0.001					9	0.003			2	0.001					23	0.002			32	0.001	6	0.109	0.008	0.117
23853		A23853C|(surface_glycoprotein:AAC2290-2292ACA(N764T))																	11	0.004									105	0.008	38	0.001	32	0.001	4	0	0.014	0.014
23854	RATG13	C23854T|(surface_glycoprotein:C2292T(N764N))	10	0.002													5	0.001	4	0.002			3	0.003			15	0.002	24	0.003			40	0.002	7	0.002	0.013	0.015
23854		C23854A|(surface_glycoprotein:AAC2290-2292ACA(N764T))																	11	0.005							8	0.001	105	0.011	38	0.002	32	0.002	5	0	0.021	0.021
23854		C23854A|(surface_glycoprotein:C2292A(N764K))	5115	0.99	21525	0.997	21008	0.996	49186	0.851	2110	0.996	16502	0.996	6584	0.996	4484	0.995	2378	0.983	4646	0.997	1044	0.992	2822	0.997	6875	0.989	9255	0.964	20231	0.993	20612	0.991	16	3.834	11.889	15.723
23855		C23855A|(surface_glycoprotein:C2293A(R765S))	12	0.002	29	0.001							20	0.001	8	0.001	5	0.001	8	0.003	7	0.002	2	0.002	3	0.001	11	0.002	19	0.002	29	0.001	43	0.002	13	0.003	0.018	0.021
23858		G23858T|(surface_glycoprotein:G2296T(A766S))	8	0.002	39	0.002													6	0.002			3	0.003			15	0.002	17	0.002	25	0.001	31	0.001	8	0.004	0.011	0.015
23859		C23859A|(surface_glycoprotein:C2297A(A766D))	10	0.002	29	0.001			64	0.001	3	0.001	24	0.001	7	0.001			13	0.005			3	0.003			10	0.001	15	0.002	21	0.001	27	0.001	12	0.004	0.016	0.02
23867		G23867T|(surface_glycoprotein:G2305T(G769*))	12	0.002	32	0.002									8	0.001			6	0.003	5	0.001			6	0.002	12	0.002	18	0.002			35	0.002	9	0.004	0.013	0.017
23871		T23871G|(surface_glycoprotein:T2309G(I770R))																	11	0.005							9	0.001	80	0.009	22	0.001			4	0	0.016	0.016
23904		T23904A|(surface_glycoprotein:T2342A(V781D))	7	0.003	18	0.002	17	0.002	64	0.002			19	0.002			4	0.002	26	0.022	8	0.003			4	0.004	19	0.005	97	0.022	22	0.002	59	0.005	13	0.009	0.067	0.076
23924		A23924C|(surface_glycoprotein:A2362C(I788L))																	2	0.006							4	0.004	11	0.01	3	0.001	9	0.003	5	0	0.024	0.024
23925		T23925-23925del|(surface_glycoprotein:2363-2363del(788fs))	3	0.006	4	0.003	10	0.005	14	0.002			5	0.003													3	0.003			6	0.003	5	0.002	8	0.016	0.011	0.027
24198		C24198T|(surface_glycoprotein:C2636T(A879V))	12	0.279	20	1	2	0.011																											3	1.29	0	1.29
24271		T24271G|(surface_glycoprotein:T2709G(A903A))	2	0.029			2	0.007	3	0.006																									3	0.042	0	0.042
24288		T24288G|(surface_glycoprotein:T2726G(I909S))					2	0.008	3	0.006																									2	0.014	0	0.014
24351		C24351A|(surface_glycoprotein:C2789A(A930D))			2	0.087																													1	0.087	0	0.087
24352		T24352G|(surface_glycoprotein:T2790G(A930A))			2	0.095																													1	0.095	0	0.095
24424		A24424T|(surface_glycoprotein:A2862T(Q954H))	30	0.577			238	1	437	0.993	13	1	76	0.987					2	1					22	1	24	1					13	0.867	9	2.57	5.854	8.424
24443		A24443T|(surface_glycoprotein:A2881T(T961S))					3	0.015	2	0.006																									2	0.021	0	0.021
24467		A24467T|(surface_glycoprotein:AAT2905-2907TAA(N969*))					3	0.016																											1	0.016	0	0.016
24469		T24469A|(surface_glycoprotein:AAT2905-2907TAA(N969*))					3	0.017																											1	0.017	0	0.017
24469		T24469A|(surface_glycoprotein:T2907A(N969K))	26	0.684	177	0.917	175	0.983	348	0.997	8	1	74	0.987					160	0.994					13	1	19	1	322	0.988	342	1	9	1	12	3.581	7.969	11.55
24470		T24470G|(surface_glycoprotein:T2908G(F970V))																	3	0.018									2	0.006					2	0	0.024	0.024
24498		A24498T|(surface_glycoprotein:A2936T(D979V))					2	0.013																					2	0.004	2	0.003			3	0.013	0.007	0.02
24506		T24506G|(surface_glycoprotein:T2944G(S982A))	8	0.286	11	0.028																													2	0.314	0	0.314
24512		C24512A|(surface_glycoprotein:C2950A(L984I))																	3	0.011											2	0.003			2	0	0.014	0.014
24522		T24522G|(surface_glycoprotein:T2960G(V987G))																	2	0.007									5	0.007					2	0	0.014	0.014
24524		G24524T|(surface_glycoprotein:G2962T(E988*))																	4	0.014															1	0	0.014	0.014
24532		A24532C|(surface_glycoprotein:A2970C(E990D))	7	0.7																									2	0.003					2	0.7	0.003	0.703
24540		T24540G|(surface_glycoprotein:T2978G(I993S))																	3	0.01									14	0.018	6	0.006			3	0	0.034	0.034
24571		T24571A|(surface_glycoprotein:T3009A(S1003R))																	2	0.009									5	0.006					2	0	0.015	0.015
24572		T24572A|(surface_glycoprotein:T3010A(L1004M))																	2	0.009									3	0.004	2	0.002			3	0	0.015	0.015
24584		G24584T|(surface_glycoprotein:G3022T(V1008L))			2	0.003													2	0.009									2	0.002					3	0.003	0.011	0.014
24588		C24588A|(surface_glycoprotein:C3026A(T1009N))			3	0.005													2	0.009															2	0.005	0.009	0.014
24591		A24591T|(surface_glycoprotein:A3029T(Q1010L))																	2	0.01									4	0.005					2	0	0.015	0.015
24603		G24603T|(surface_glycoprotein:G3041T(R1014I))																	3	0.017									3	0.003					2	0	0.02	0.02
24606		C24606A|(surface_glycoprotein:C3044A(A1015D))																	2	0.012									2	0.002	2	0.002			3	0	0.016	0.016
24608		G24608T|(surface_glycoprotein:G3046T(A1016S))																	4	0.023															1	0	0.023	0.023
24614		A24614C|(surface_glycoprotein:A3052C(I1018L))																	2	0.011									6	0.006	3	0.003			3	0	0.02	0.02
24620		G24620T|(surface_glycoprotein:G3058T(A1020S))																	3	0.016									4	0.004	2	0.002			3	0	0.022	0.022
24623		T24623A|(surface_glycoprotein:T3061A(S1021T))																	2	0.012									2	0.002					2	0	0.014	0.014
24623		T24623G|(surface_glycoprotein:T3061G(S1021A))			2	0.003													2	0.012									5	0.005					3	0.003	0.017	0.02
24628		T24628G|(surface_glycoprotein:T3066G(A1022A))																	3	0.018									4	0.004					2	0	0.022	0.022
24629		A24629C|(surface_glycoprotein:A3067C(N1023H))																	2	0.012									9	0.01					2	0	0.022	0.022
24633		T24633G|(surface_glycoprotein:T3071G(L1024R))																	2	0.011									2	0.002	3	0.003			3	0	0.016	0.016
24635		G24635T|(surface_glycoprotein:G3073T(A1025S))																	3	0.017									2	0.002					2	0	0.019	0.019
24636		C24636A|(surface_glycoprotein:C3074A(A1025D))																	2	0.011									4	0.004	3	0.003			3	0	0.018	0.018
24641		A24641C|(surface_glycoprotein:A3079C(T1027P))																	2	0.011									10	0.01					2	0	0.021	0.021
24676		A24676C|(surface_glycoprotein:A3114C(K1038N))			2	0.003																							20	0.021	5	0.004			3	0.003	0.025	0.028
24677		A24677C|(surface_glycoprotein:A3115C(R1039R))																											13	0.014					1	0	0.014	0.014
24681		T24681G|(surface_glycoprotein:T3119G(V1040G))																	3	0.016									8	0.009					2	0	0.025	0.025
24695		A24695C|(surface_glycoprotein:A3133C(K1045Q))																											11	0.012	5	0.004			2	0	0.016	0.016
24716		T24716G|(surface_glycoprotein:T3154G(F1052V))																	2	0.008									15	0.019	11	0.011			3	0	0.038	0.038
24733		T24733A|(surface_glycoprotein:T3171A(P1057P))																	3	0.009									11	0.014					2	0	0.023	0.023
24754		T24754A|(surface_glycoprotein:T3192A(H1064Q))																	2	0.008									3	0.006					2	0	0.014	0.014
24762		A24762C|(surface_glycoprotein:A3200C(Y1067S))																	2	0.006									7	0.007	3	0.003			3	0	0.016	0.016
24765		T24765A|(surface_glycoprotein:T3203A(V1068D))	2	0.008																							3	0.002	2	0.002			5	0.002	4	0.008	0.006	0.014
24786		T24786A|(surface_glycoprotein:T3224A(F1075Y))					2	0.001									4	0.003	3	0.007							11	0.003	4	0.002	2	0.001	10	0.002	7	0.001	0.018	0.019
24793		T24793A|(surface_glycoprotein:T3231A(T1077T))	2	0.003			3	0.002	4	0.001			6	0.001			3	0.002					4	0.002	2	0.003	9	0.002			3	0.002			9	0.006	0.012	0.018
24801		C24801A|(surface_glycoprotein:C3239A(A1080D))	11	0.013																			3	0.002			5	0.001	5	0.002	2	0.001			5	0.013	0.006	0.019
24803		A24803C|(surface_glycoprotein:A3241C(I1081L))	2	0.002			2	0.001															8	0.004					23	0.008	5	0.003			5	0.003	0.015	0.018
24804		T24804G|(surface_glycoprotein:T3242G(I1081S))					2	0.001					5	0.001			2	0.001	7	0.017			10	0.005	2	0.003	16	0.004	59	0.021	8	0.005	44	0.008	10	0.001	0.065	0.066
24805		T24805G|(surface_glycoprotein:T3243G(I1081M))	2	0.002															4	0.009			3	0.001			6	0.001	16	0.006			6	0.001	6	0.002	0.018	0.02
24806		T24806A|(surface_glycoprotein:T3244A(C1082S))	2	0.002									5	0.001					2	0.005							9	0.002	6	0.002			10	0.002	6	0.002	0.012	0.014
24816		G24816T|(surface_glycoprotein:G3254T(G1085V))			2	0.003			8	0.002									2	0.005					2	0.003	10	0.002	10	0.003			7	0.001	7	0.005	0.014	0.019
24820		A24820T|(surface_glycoprotein:A3258T(K1086N))							5	0.001							2	0.001	6	0.014							10	0.002	23	0.008	4	0.002	8	0.001	7	0.001	0.028	0.029
24827		T24827A|(surface_glycoprotein:T3265A(F1089I))					3	0.002	7	0.001			9	0.002					2	0.005			3	0.001			6	0.001	7	0.002			7	0.001	8	0.003	0.012	0.015
24828		T24828A|(surface_glycoprotein:T3266A(F1089Y))	2	0.002			3	0.002									3	0.001									17	0.003	8	0.002	3	0.002	18	0.003	7	0.004	0.011	0.015
24829		T24829A|(surface_glycoprotein:T3267A(F1089L))	5	0.005					7	0.001							3	0.001									8	0.002	10	0.003			15	0.002	6	0.006	0.008	0.014
24829		T24829C|(surface_glycoprotein:T3267C(F1089F))					2	0.001					816	0.144																					2	0.001	0.144	0.145
24831		C24831A|(surface_glycoprotein:C3269A(P1090H))					2	0.001											2	0.006					2	0.002	9	0.002	7	0.002	4	0.002			6	0.001	0.014	0.015
24835		T24835G|(surface_glycoprotein:T3273G(R1091R))	2	0.002															4	0.012							7	0.001	31	0.009	5	0.003	18	0.003	6	0.002	0.028	0.03
24840		G24840T|(surface_glycoprotein:G3278T(G1093V))															4	0.002	2	0.006			3	0.001			6	0.001	8	0.002	3	0.002			6	0	0.014	0.014
24841		T24841G|(surface_glycoprotein:T3279G(G1093G))																	2	0.006					3	0.003	6	0.001	18	0.005	3	0.002			5	0	0.017	0.017
24846		T24846G|(surface_glycoprotein:T3284G(F1095C))	2	0.002															2	0.006									27	0.008	2	0.001	10	0.001	5	0.002	0.016	0.018
24850		T24850G|(surface_glycoprotein:T3288G(V1096V))	2	0.002																									35	0.01	3	0.002	14	0.002	4	0.002	0.014	0.016
24855		A24855T|(surface_glycoprotein:A3293T(N1098I))							9	0.002									7	0.019			6	0.002			14	0.003	58	0.017	5	0.003	32	0.004	7	0.002	0.048	0.05
24857		G24857T|(surface_glycoprotein:G3295T(G1099C))			3	0.004			6	0.001			12	0.002					2	0.005							7	0.001	12	0.003			8	0.001	7	0.005	0.012	0.017
24858		G24858T|(surface_glycoprotein:G3296T(G1099V))	2	0.002	3	0.004	4	0.002	9	0.002			8	0.001					2	0.005			4	0.001	2	0.002	14	0.002	12	0.003			19	0.002	11	0.01	0.016	0.026
24868		G24868T|(surface_glycoprotein:G3306T(W1102C))	2	0.002					10	0.002									3	0.01					2	0.002	10	0.002	6	0.002					6	0.004	0.016	0.02
24869		T24869G|(surface_glycoprotein:T3307G(F1103V))																	3	0.009			3	0.001					22	0.006					3	0	0.016	0.016
24870		T24870G|(surface_glycoprotein:T3308G(F1103C))			2	0.002			6	0.001									6	0.019			5	0.002			11	0.002	29	0.008	4	0.002	14	0.002	8	0.003	0.035	0.038
24876		C24876A|(surface_glycoprotein:C3314A(T1105K))	4	0.003															3	0.01							8	0.002	6	0.002	2	0.001	13	0.002	6	0.003	0.017	0.02
24880		A24880C|(surface_glycoprotein:A3318C(Q1106H))					2	0.001															9	0.003			6	0.001	28	0.008	6	0.003	11	0.002	6	0.001	0.017	0.018
24881		A24881T|(surface_glycoprotein:A3319T(R1107W))	3	0.002															2	0.008			11	0.004					42	0.011	2	0.001	10	0.001	6	0.002	0.025	0.027
24895		A24895C|(surface_glycoprotein:A3333C(E1111D))											6	0.001									7	0.003					27	0.009			8	0.001	4	0	0.014	0.014
24896		C24896A|(surface_glycoprotein:C3334A(P1112T))	2	0.002			2	0.001	10	0.002									2	0.012			3	0.001	3	0.003	8	0.002	9	0.003	2	0.001			9	0.005	0.022	0.027
24901		A24901C|(surface_glycoprotein:A3339C(Q1113H))							7	0.001							5	0.003					3	0.001	2	0.002	11	0.002	43	0.013	7	0.004	10	0.001	8	0.001	0.026	0.027
24902		A24902C|(surface_glycoprotein:A3340C(I1114L))	3	0.002	2	0.002	2	0.001	12	0.002	2	0.005	15	0.002			2	0.001					21	0.008			21	0.004	73	0.021	12	0.006	32	0.005	12	0.007	0.052	0.059
24903		T24903A|(surface_glycoprotein:T3341A(I1114N))					6	0.003	6	0.001	2	0.005	8	0.001			3	0.002					6	0.002			17	0.003	17	0.005			13	0.002	9	0.004	0.02	0.024
24904	RATG13	C24904T|(surface_glycoprotein:C3342T(I1114I))																	26	0.15															1	0	0.15	0.15
24906		T24906G|(surface_glycoprotein:T3344G(I1115S))	2	0.002													2	0.001	2	0.011			5	0.002			7	0.001	35	0.01	4	0.002	8	0.001	8	0.002	0.028	0.03
24909		C24909A|(surface_glycoprotein:C3347A(T1116N))							7	0.001											2	0.005	3	0.001	2	0.002	10	0.002			2	0.001	20	0.003	7	0.001	0.014	0.015
24913		A24913C|(surface_glycoprotein:A3351C(T1117T))					3	0.001					9	0.001									7	0.002			6	0.001	28	0.008	5	0.003			6	0.001	0.015	0.016
24914		G24914T|(surface_glycoprotein:G3352T(D1118Y))	3	0.002	4	0.005	3	0.001	12	0.002			7	0.001											4	0.004	7	0.001	6	0.002	4	0.002	13	0.002	10	0.01	0.012	0.022
24914		G24914C|(surface_glycoprotein:G3352C(D1118H))	556	0.431					704	0.129																			14	0.004					3	0.56	0.004	0.564
24918		A24918C|(surface_glycoprotein:A3356C(N1119T))	7	0.005			4	0.002															8	0.003			11	0.002	56	0.014	6	0.003	17	0.002	7	0.007	0.024	0.031
24920		A24920C|(surface_glycoprotein:A3358C(T1120P))	2	0.001	3	0.003	4	0.002	6	0.001			13	0.002									6	0.002			11	0.002	56	0.014	10	0.005	18	0.002	10	0.007	0.027	0.034
24922		A24922C|(surface_glycoprotein:A3360C(T1120T))																					6	0.002			13	0.002	41	0.01	5	0.002	17	0.002	5	0	0.018	0.018
24923		T24923A|(surface_glycoprotein:T3361A(F1121I))							9	0.002			17	0.002			3	0.001	2	0.009			10	0.003			18	0.003	40	0.01			21	0.003	8	0.002	0.031	0.033
24923		T24923G|(surface_glycoprotein:T3361G(F1121V))	7	0.005	2	0.002	9	0.004	16	0.003	3	0.007	19	0.003					2	0.009			26	0.009			33	0.006	76	0.019	16	0.008	41	0.005	12	0.014	0.066	0.08
24924		T24924G|(surface_glycoprotein:T3362G(F1121C))	2	0.001	2	0.002			12	0.002									2	0.009			9	0.003	2	0.002	7	0.001	55	0.014	5	0.002	19	0.002	10	0.005	0.033	0.038
24925		T24925G|(surface_glycoprotein:T3363G(F1121L))																	2	0.01			3	0.001					11	0.003					3	0	0.014	0.014
24926		G24926A|(surface_glycoprotein:G3364A(V1122M))															266	0.129																	1	0	0.129	0.129
24930		C24930A|(surface_glycoprotein:C3368A(S1123Y))	2	0.002			3	0.001	9	0.002			15	0.002			3	0.002							2	0.002	9	0.002	5	0.001			17	0.002	9	0.005	0.011	0.016
24932		G24932T|(surface_glycoprotein:G3370T(G1124C))	3	0.002					10	0.002							368	0.185							3	0.003	7	0.001			5	0.003			6	0.004	0.192	0.196
24942		A24942T|(surface_glycoprotein:A3380T(D1127V))	2	0.002			7	0.003	14	0.003			11	0.002							4	0.011	4	0.001			11	0.002	7	0.002	2	0.001	24	0.003	10	0.008	0.022	0.03
24942		A24942C|(surface_glycoprotein:A3380C(D1127A))	181	0.136																															1	0.136	0	0.136
24945		T24945G|(surface_glycoprotein:T3383G(V1128G))																					7	0.002					36	0.009	7	0.004	10	0.001	4	0	0.016	0.016
24950		A24950C|(surface_glycoprotein:A3388C(I1130L))																	2	0.009			3	0.001					21	0.006					3	0	0.016	0.016
24953		G24953T|(surface_glycoprotein:G3391T(G1131*))	3	0.002	2	0.002	4	0.002	10	0.002			7	0.001					2	0.009			7	0.003	2	0.002	12	0.002	10	0.003	2	0.001	16	0.002	12	0.008	0.023	0.031
24954		G24954T|(surface_glycoprotein:G3392T(G1131V))	2	0.002			5	0.002	9	0.002			10	0.001									4	0.001	3	0.003	14	0.003	12	0.003			11	0.002	9	0.006	0.013	0.019
24956		A24956C|(surface_glycoprotein:A3394C(I1132L))							6	0.001			8	0.001									4	0.001					31	0.008	7	0.004	11	0.002	6	0.001	0.016	0.017
24959		G24959T|(surface_glycoprotein:G3397T(V1133F))	3	0.002					7	0.001							2	0.001	2	0.009			4	0.001					4	0.001	3	0.002			7	0.003	0.014	0.017
24980		C24980A|(surface_glycoprotein:C3418A(P1140T))	3	0.002					7	0.001			7	0.001									4	0.002	3	0.003	7	0.001	7	0.002	2	0.001	12	0.002	9	0.003	0.012	0.015
24981		C24981A|(surface_glycoprotein:C3419A(P1140H))	3	0.002			4	0.002	7	0.001													4	0.002			12	0.003	7	0.002	2	0.001	11	0.002	8	0.005	0.01	0.015
24982		T24982A|(surface_glycoprotein:T3420A(P1140P))																							2	0.002			33	0.011			10	0.002	3	0	0.015	0.015
24983		T24983A|(surface_glycoprotein:T3421A(L1141M))															2	0.001	2	0.01					2	0.002	5	0.001							4	0	0.014	0.014
24988		A24988C|(surface_glycoprotein:A3426C(Q1142H))			2	0.003																			2	0.002			23	0.007	3	0.002			4	0.003	0.011	0.014
24989		C24989A|(surface_glycoprotein:C3427A(P1143T))	2	0.002					8	0.002			11	0.002											3	0.003	14	0.003			2	0.001	13	0.002	7	0.004	0.011	0.015
24990		C24990A|(surface_glycoprotein:C3428A(P1143H))	3	0.003			2	0.001	8	0.002									2	0.009			3	0.001	2	0.002	9	0.002	10	0.003	4	0.002			9	0.006	0.019	0.025
24999		A24999C|(surface_glycoprotein:GAC3436-3438GCT(D1146A))																	2	0.007							8	0.002	17	0.005	3	0.002			4	0	0.016	0.016
25000	RATG13	C25000T|(surface_glycoprotein:GAC3436-3438GCT(D1146A))																	2	0.007							8	0.002	17	0.005	3	0.002			4	0	0.016	0.016
25000		C25000G|(surface_glycoprotein:C3438G(D1146E))					4	0.002					8	0.001					4	0.015			7	0.003	2	0.002	12	0.003	53	0.016	10	0.006	8	0.001	9	0.002	0.047	0.049
25000	RATG13	C25000T|(surface_glycoprotein:C3438T(D1146D))	702	0.555	706	0.999	1721	0.995	4556	0.862	309	1	6100	0.996			1663	0.996	260	0.967	332	0.994	2501	0.994	901	0.996	4560	0.992	3161	0.968	1754	0.989	6564	0.993	15	3.411	10.885	14.296
25001		T25001A|(surface_glycoprotein:T3439A(S1147T))	2	0.002			2	0.001	9	0.002							2	0.001	3	0.011							6	0.001	11	0.003	2	0.001	8	0.001	9	0.005	0.018	0.023
25006		C25006A|(surface_glycoprotein:C3444A(F1148L))							14	0.003			9	0.001			2	0.001	2	0.007			3	0.001			11	0.002	6	0.002					7	0.003	0.014	0.017
25007		A25007T|(surface_glycoprotein:A3445T(K1149*))	2	0.002			3	0.002					9	0.001			2	0.001									10	0.002	13	0.004	2	0.001	14	0.002	8	0.004	0.011	0.015
25009		G25009T|(surface_glycoprotein:G3447T(K1149N))							10	0.002			11	0.002					2	0.007			3	0.001	3	0.003	10	0.002	10	0.003	4	0.002	17	0.003	9	0.002	0.023	0.025
25012		G25012T|(surface_glycoprotein:G3450T(E1150D))	4	0.004									6	0.001									3	0.001	3	0.004	6	0.001	7	0.002	4	0.002	17	0.003	8	0.004	0.014	0.018
25015		G25015T|(surface_glycoprotein:G3453T(E1151D))	3	0.003	2	0.003			8	0.002							2	0.001	2	0.007			6	0.002	2	0.002	5	0.001	7	0.002	2	0.001	7	0.001	11	0.008	0.017	0.025
25019		G25019T|(surface_glycoprotein:G3457T(D1153Y))	5	0.005			3	0.002			2	0.007	6	0.001			2	0.001									6	0.001	6	0.002	2	0.001	8	0.001	9	0.007	0.014	0.021
25026		A25026T|(surface_glycoprotein:A3464T(Y1155F))	440	0.398					559	0.11																			5	0.002					3	0.508	0.002	0.51
25028		T25028A|(surface_glycoprotein:T3466A(F1156I))	3	0.003			2	0.001															5	0.002					36	0.011	3	0.002	13	0.002	6	0.004	0.017	0.021
25031		A25031T|(surface_glycoprotein:A3469T(K1157*))	2	0.002			3	0.002	9	0.002			7	0.001					2	0.005							7	0.002	9	0.003					7	0.006	0.011	0.017
25033		G25033T|(surface_glycoprotein:G3471T(K1157N))	3	0.002					6	0.001	2	0.007					3	0.002	4	0.011							10	0.002	6	0.002	2	0.001	12	0.002	9	0.003	0.027	0.03
25035		A25035C|(surface_glycoprotein:A3473C(N1158T))	3	0.002			2	0.001			2	0.006	11	0.002			2	0.001	4	0.011			3	0.001			14	0.003	73	0.021	9	0.005	36	0.005	11	0.003	0.055	0.058
25037		C25037A|(surface_glycoprotein:C3475A(H1159N))	2	0.002																			4	0.002			10	0.002	13	0.004	5	0.003	12	0.002	6	0.002	0.013	0.015
25039		T25039G|(surface_glycoprotein:T3477G(H1159Q))	2	0.002															2	0.005			9	0.004					20	0.006			9	0.001	5	0.002	0.016	0.018
25042		A25042C|(surface_glycoprotein:A3480C(T1160T))																					3	0.001			8	0.002	40	0.012	4	0.002	11	0.002	5	0	0.019	0.019
25045		A25045G|(surface_glycoprotein:A3483G(S1161S))																					251	0.098											1	0	0.098	0.098
25046		C25046A|(surface_glycoprotein:C3484A(P1162T))			2	0.003			6	0.001			8	0.001					3	0.008			3	0.001			10	0.002	13	0.004			12	0.002	8	0.004	0.018	0.022
25048		A25048C|(surface_glycoprotein:A3486C(P1162P))			2	0.003													3	0.008									13	0.004					3	0.003	0.012	0.015
25048	RATG13	A25048T|(surface_glycoprotein:A3486T(P1162P))	6	0.005			3	0.002	9	0.002							2	0.001									9	0.002	5	0.001			14	0.002	7	0.009	0.006	0.015
25049		G25049T|(surface_glycoprotein:G3487T(D1163Y))	2	0.002							2	0.007					3	0.002					4	0.002			9	0.002	6	0.002	5	0.003			7	0.002	0.018	0.02
25050		A25050T|(surface_glycoprotein:A3488T(D1163V))	2	0.002			2	0.001									2	0.001	2	0.006					2	0.002	17	0.004	10	0.003	6	0.004	16	0.002	9	0.003	0.022	0.025
25050		A25050G|(surface_glycoprotein:A3488G(D1163G))	330	0.286																															1	0.286	0	0.286
25052		G25052T|(surface_glycoprotein:G3490T(V1164F))	2	0.002	3	0.004	2	0.001															6	0.002	2	0.002	7	0.001	6	0.002	8	0.005	13	0.002	9	0.007	0.014	0.021
25055		G25055T|(surface_glycoprotein:G3493T(D1165Y))	2	0.002									9	0.002			3	0.002					4	0.002			10	0.002			7	0.004	11	0.002	7	0.002	0.014	0.016
25060		A25060T|(surface_glycoprotein:A3498T(L1166F))			2	0.003			8	0.002			9	0.002					2	0.006							11	0.002	4	0.001	9	0.006	17	0.003	8	0.005	0.02	0.025
25061		G25061T|(surface_glycoprotein:G3499T(G1167C))					4	0.003					6	0.001			2	0.001							3	0.004	8	0.002	12	0.004	4	0.003			7	0.003	0.015	0.018
25062		G25062T|(surface_glycoprotein:G3500T(G1167V))			2	0.003													3	0.009							11	0.002					8	0.001	4	0.003	0.012	0.015
25066		C25066A|(surface_glycoprotein:C3504A(D1168E))	2	0.002															3	0.008							10	0.002	10	0.003	3	0.002	7	0.001	6	0.002	0.016	0.018
25067		A25067C|(surface_glycoprotein:A3505C(I1169L))																	3	0.008			6	0.003			5	0.001	39	0.013					4	0	0.025	0.025
25067		A25067G|(surface_glycoprotein:A3505G(I1169V))																			188	0.542													1	0	0.542	0.542
25068		T25068A|(surface_glycoprotein:T3506A(I1169N))																	3	0.008							6	0.001	22	0.007					3	0	0.016	0.016
25074		G25074T|(surface_glycoprotein:G3512T(G1171V))																					4	0.002	2	0.003	8	0.002	15	0.005	2	0.001	9	0.001	6	0	0.014	0.014
25075		C25075A|(surface_glycoprotein:C3513A(G1171G))							5	0.001															3	0.004	18	0.004	12	0.004	7	0.005	16	0.003	6	0.001	0.02	0.021
25076		A25076T|(surface_glycoprotein:A3514T(I1172F))							5	0.001							3	0.002					6	0.003			10	0.002	10	0.003	2	0.001	12	0.002	7	0.001	0.013	0.014
25076		25076-insertA|(surface_glycoprotein:3514insertA(1172fs))	10	0.01	6	0.01	5	0.003	98	0.022			36	0.007			2	0.001							5	0.007	9	0.002			32	0.023	9	0.001	10	0.045	0.041	0.086
25080		A25080T|(surface_glycoprotein:A3518T(N1173I))											7	0.001					2	0.006			3	0.001			4	0.001	7	0.003	3	0.002	13	0.002	7	0	0.016	0.016
25083		C25083A|(surface_glycoprotein:C3521A(A1174D))	3	0.003			2	0.001					7	0.001									4	0.002	2	0.003	7	0.002	10	0.004	10	0.008	15	0.003	9	0.004	0.023	0.027
25088		G25088T|(surface_glycoprotein:G3526T(V1176F))			2	0.003	2	0.002																			9	0.002	13	0.005	6	0.005	10	0.002	6	0.005	0.014	0.019
25096		C25096A|(surface_glycoprotein:C3534A(N1178K))	2	0.002																							8	0.002	5	0.002	16	0.014	11	0.002	5	0.002	0.02	0.022
25097		A25097T|(surface_glycoprotein:A3535T(I1179F))	2	0.003			2	0.002	3	0.001			5	0.001													8	0.003	4	0.002	2	0.002	7	0.002	8	0.006	0.01	0.016
25099		T25099A|(surface_glycoprotein:T3537A(I1179I))													3	0.006													13	0.007	3	0.004			3	0	0.017	0.017
25100		C25100A|(surface_glycoprotein:C3538A(Q1180K))											4	0.001									3	0.002			7	0.002	9	0.005	5	0.006	10	0.002	6	0	0.018	0.018
25102		A25102C|(surface_glycoprotein:A3540C(Q1180H))																					3	0.002			3	0.001	13	0.007	3	0.004			4	0	0.014	0.014
25104		A25104C|(surface_glycoprotein:A3542C(K1181T))	2	0.003																			3	0.002					21	0.011	2	0.002	11	0.003	5	0.003	0.018	0.021
25106		G25106T|(surface_glycoprotein:G3544T(E1182*))	3	0.004																							4	0.001	6	0.003	6	0.007	5	0.001	5	0.004	0.012	0.016
25109		A25109C|(surface_glycoprotein:A3547C(I1183L))					2	0.002															3	0.002			4	0.001	14	0.008			8	0.002	5	0.002	0.013	0.015
25111		T25111G|(surface_glycoprotein:T3549G(I1183M))															2	0.002									6	0.002	10	0.006	4	0.005			4	0	0.015	0.015
25111		T25111C|(surface_glycoprotein:T3549C(I1183I))																													101	0.125			1	0	0.125	0.125
25113		A25113C|(surface_glycoprotein:A3551C(D1184A))																	2	0.007			2	0.002			3	0.001	11	0.006			6	0.001	5	0	0.017	0.017
25114		C25114A|(surface_glycoprotein:C3552A(D1184E))			2	0.005									2	0.004													17	0.009					3	0.005	0.013	0.018
25121		A25121T|(surface_glycoprotein:A3559T(N1187Y))	2	0.003					27	0.011																	3	0.001	5	0.003			6	0.002	5	0.014	0.006	0.02
25128		T25128-25128del|(surface_glycoprotein:3566-3566del(1189fs))	2	0.005	2	0.007	3	0.006	6	0.004			8	0.005											2	0.011	6	0.004	2	0.002			12	0.005	9	0.022	0.027	0.049
25130		G25130A|(surface_glycoprotein:G3568A(A1190T))	3	0.01											2	0.003											3	0.002			2	0.006	2	0.001	5	0.01	0.012	0.022
25130		G25130-25130del|(surface_glycoprotein:3568-3568del(1190fs))			3	0.012			4	0.004			5	0.004											3	0.022	5	0.004	2	0.003	2	0.006	16	0.008	8	0.016	0.047	0.063
25133		A25133-25133del|(surface_glycoprotein:3571-3571del(1191fs))							3	0.003							3	0.007													2	0.006			3	0.003	0.013	0.016
25134		A25134G|(surface_glycoprotein:A3572G(K1191R))			2	0.008																									2	0.007			2	0.008	0.007	0.015
25137		A25137C|(surface_glycoprotein:A3575C(N1192T))	26	0.094																													2	0.001	2	0.094	0.001	0.095
25138		T25138-25138del|(surface_glycoprotein:3576-3576del(1192fs))			4	0.017	8	0.024	25	0.025			29	0.027			4	0.01	2	0.014	5	0.037	10	0.026	3	0.024	31	0.029	9	0.017	14	0.051	75	0.044	13	0.066	0.279	0.345
25139		T25139A|(surface_glycoprotein:T3577A(L1193I))																	2	0.014													3	0.002	2	0	0.016	0.016
25148		T25148A|(surface_glycoprotein:T3586A(S1196T))																													2	0.023			1	0	0.023	0.023
25157		G25157T|(surface_glycoprotein:G3595T(D1199Y))																											2	0.028					1	0	0.028	0.028
25169		C25169T|(surface_glycoprotein:C3607T(L1203F))	38	0.286			23	0.155	100	0.279																									3	0.72	0	0.72
25171		T25171G|(surface_glycoprotein:T3609G(L1203L))																	3	0.033									2	0.03					2	0	0.063	0.063
25183		G25183T|(surface_glycoprotein:G3621T(E1207D))													4	0.005			2	0.024															2	0	0.029	0.029
25198		G25198T|(surface_glycoprotein:G3636T(W1212C))																									2	0.013	2	0.029					2	0	0.042	0.042
25202		T25202A|(surface_glycoprotein:T3640A(W1214R))	2	0.016																															1	0.016	0	0.016
25202		T25202G|(surface_glycoprotein:T3640G(W1214G))			2	0.011			3	0.008					7	0.008			2	0.028									2	0.026	3	0.033	4	0.012	7	0.019	0.107	0.126
25209		T25209C|(surface_glycoprotein:T3647C(I1216T))	2	0.016																															1	0.016	0	0.016
25209		T25209G|(surface_glycoprotein:T3647G(I1216S))					2	0.011							5	0.006																	2	0.006	3	0.011	0.012	0.023
25219		T25219A|(surface_glycoprotein:T3657A(G1219G))																											3	0.038					1	0	0.038	0.038
25220		T25220G|(surface_glycoprotein:T3658G(F1220V))																											2	0.025					1	0	0.025	0.025
25241		A25241C|(surface_glycoprotein:A3679C(I1227L))																											2	0.026					1	0	0.026	0.026
25244		G25244T|(surface_glycoprotein:G3682T(V1228L))																															73	0.223	1	0	0.223	0.223
25254		C25254A|(surface_glycoprotein:C3692A(T1231K))											3	0.007	6	0.006			2	0.03							2	0.014							4	0	0.057	0.057
25256		A25256T|(surface_glycoprotein:A3694T(I1232F))													3	0.003					2	0.034											4	0.011	3	0	0.048	0.048
25259		A25259T|(surface_glycoprotein:A3697T(M1233L))													4	0.004			3	0.043													3	0.008	3	0	0.055	0.055
25260		T25260C|(surface_glycoprotein:T3698C(M1233T))									3	0.071																							1	0	0.071	0.071
25262		C25262G|(surface_glycoprotein:C3700G(L1234V))													2	0.002															2	0.021			2	0	0.023	0.023
25267		C25267A|(surface_glycoprotein:C3705A(C1235*))					2	0.009							5	0.005																	2	0.006	3	0.009	0.011	0.02
25269		G25269T|(surface_glycoprotein:G3707T(C1236F))			3	0.014									5	0.005	2	0.014													2	0.021	3	0.009	5	0.014	0.049	0.063
25271		A25271T|(surface_glycoprotein:A3709T(M1237L))													5	0.005			4	0.053							2	0.015					3	0.009	4	0	0.082	0.082
25275		C25275T|(surface_glycoprotein:C3713T(T1238I))									2	0.053																							1	0	0.053	0.053
25276		C25276A|(surface_glycoprotein:C3714A(T1238T))													3	0.003	2	0.014															3	0.009	3	0	0.026	0.026
25276		C25276T|(surface_glycoprotein:C3714T(T1238T))													134	0.143																			1	0	0.143	0.143
25277		A25277T|(surface_glycoprotein:A3715T(S1239C))	3	0.024	5	0.025	4	0.02							9	0.01	3	0.021									2	0.015	3	0.033			8	0.024	8	0.069	0.103	0.172
25282		C25282A|(surface_glycoprotein:C3720A(C1240*))							2	0.005					3	0.003																	4	0.012	3	0.005	0.015	0.02
25284		G25284T|(surface_glycoprotein:G3722T(C1241F))							2	0.005			2	0.005																			4	0.012	3	0.005	0.017	0.022
25286		A25286T|(surface_glycoprotein:A3724T(S1242C))	6	0.047	5	0.025	3	0.015					5	0.013	13	0.014	4	0.027									3	0.022	3	0.034	2	0.023	13	0.039	10	0.087	0.172	0.259
25289		T25289G|(surface_glycoprotein:T3727G(C1243G))													4	0.005			2	0.028											2	0.026	4	0.013	4	0	0.072	0.072
25290		G25290T|(surface_glycoprotein:G3728T(C1243F))																											2	0.024			2	0.006	2	0	0.03	0.03
25292		C25292A|(surface_glycoprotein:C3730A(L1244I))			3	0.016							2	0.006	7	0.008																	3	0.01	4	0.016	0.024	0.04
25292		C25292T|(surface_glycoprotein:C3730T(L1244F))	8	0.067																															1	0.067	0	0.067
25293		T25293A|(surface_glycoprotein:T3731A(L1244H))																											2	0.025					1	0	0.025	0.025
25296		A25296C|(surface_glycoprotein:A3734C(K1245T))			2	0.011	2	0.011					2	0.006													2	0.015	3	0.037			6	0.02	6	0.022	0.078	0.1
25296		A25296T|(surface_glycoprotein:A3734T(K1245M))	3	0.025			2	0.011					2	0.006	6	0.007	5	0.04									5	0.038			2	0.025	16	0.053	8	0.036	0.169	0.205
25300		C25300G|(surface_glycoprotein:C3738G(G1246G))																									2	0.015							1	0	0.015	0.015
25300		C25300A|(surface_glycoprotein:C3738A(G1246G))							2	0.005					3	0.003	2	0.016															3	0.01	4	0.005	0.029	0.034
25301		T25301G|(surface_glycoprotein:T3739G(C1247G))																											3	0.038					1	0	0.038	0.038
25302		G25302T|(surface_glycoprotein:G3740T(C1247F))	2	0.017	2	0.011			4	0.01			3	0.008	4	0.004											2	0.014			2	0.026	5	0.016	8	0.038	0.068	0.106
25305		G25305T|(surface_glycoprotein:G3743T(C1248F))			3	0.016									3	0.003															2	0.025	5	0.016	4	0.016	0.044	0.06
25308		C25308A|(surface_glycoprotein:C3746A(S1249Y))			2	0.011	4	0.023	5	0.013			3	0.009	9	0.01	2	0.016			3	0.06									2	0.027	9	0.03	9	0.047	0.152	0.199
25309		T25309G|(surface_glycoprotein:T3747G(S1249S))																									2	0.015	2	0.028					2	0	0.043	0.043
25309		T25309C|(surface_glycoprotein:T3747C(S1249S))	6	0.056																															1	0.056	0	0.056
25311		G25311T|(surface_glycoprotein:G3749T(C1250F))																									3	0.022							1	0	0.022	0.022
25314		G25314T|(surface_glycoprotein:G3752T(G1251V))													2	0.002			4	0.047							2	0.015	2	0.03			3	0.01	5	0	0.104	0.104
25315		A25315T|(surface_glycoprotein:A3753T(G1251G))			2	0.011									2	0.002	2	0.016											2	0.03					4	0.011	0.048	0.059
25318		C25318A|(surface_glycoprotein:C3756A(S1252S))			3	0.017									3	0.004																	2	0.007	3	0.017	0.011	0.028
25318		C25318G|(surface_glycoprotein:C3756G(S1252S))	2	0.019																											2	0.027			2	0.019	0.027	0.046
25319		T25319G|(surface_glycoprotein:T3757G(C1253G))	2	0.02	8	0.045			2	0.005			3	0.009	13	0.016	3	0.025			2	0.041					3	0.025	3	0.049	3	0.039	6	0.021	11	0.07	0.225	0.295
25321		C25321A|(surface_glycoprotein:C3759A(C1253*))							2	0.005			2	0.006	4	0.005			4	0.048															4	0.005	0.059	0.064
25322		T25322G|(surface_glycoprotein:T3760G(C1254G))																													2	0.026			1	0	0.026	0.026
25323		G25323T|(surface_glycoprotein:G3761T(C1254F))																									2	0.016							1	0	0.016	0.016
25324		C25324A|(surface_glycoprotein:C3762A(C1254*))	7	0.068	9	0.05	7	0.04					3	0.009	15	0.018	8	0.063	8	0.093	2	0.041			2	0.059	8	0.065	5	0.079	2	0.027	17	0.059	13	0.158	0.513	0.671
25325		A25325T|(surface_glycoprotein:A3763T(K1255*))													2	0.002			2	0.023													2	0.007	3	0	0.032	0.032
25326		A25326T|(surface_glycoprotein:A3764T(K1255I))																											2	0.032					1	0	0.032	0.032
25327		A25327T|(surface_glycoprotein:A3765T(K1255N))	3	0.029	2	0.011			7	0.018			3	0.009	4	0.005	2	0.015	2	0.023					3	0.088	4	0.032	3	0.047			10	0.033	11	0.058	0.252	0.31
25331		G25331T|(surface_glycoprotein:G3769T(D1257Y))	2	0.019	2	0.011			2	0.005																							6	0.02	4	0.035	0.02	0.055
25332		A25332T|(surface_glycoprotein:A3770T(D1257V))	2	0.019					3	0.008					4	0.005											3	0.023					2	0.007	5	0.027	0.035	0.062
25333		T25333G|(surface_glycoprotein:T3771G(D1257E))																	2	0.02													2	0.006	2	0	0.026	0.026
25334		G25334T|(surface_glycoprotein:G3772T(E1258*))							4	0.01			2	0.006	4	0.005			4	0.04													2	0.006	5	0.01	0.057	0.067
25335		A25335C|(surface_glycoprotein:A3773C(E1258A))																											4	0.061			2	0.006	2	0	0.067	0.067
25336		A25336C|(surface_glycoprotein:A3774C(E1258D))	6	0.056	6	0.032	6	0.032					3	0.009	17	0.019	4	0.027	2	0.019							9	0.066	5	0.076	4	0.051	17	0.051	11	0.12	0.318	0.438
25337		G25337C|(surface_glycoprotein:G3775C(D1259H))	3	0.028	3	0.016			2	0.005					3	0.003													4	0.06	2	0.026	6	0.018	7	0.049	0.107	0.156
25349		C25349T|(surface_glycoprotein:C3787T(P1263S))			2	0.011			2	0.005					3	0.003																			3	0.016	0.003	0.019
25350		C25350G|(surface_glycoprotein:C3788G(P1263R))																															98	0.294	1	0	0.294	0.294
25355		C25355A|(surface_glycoprotein:C3793A(L1265I))																															5	0.016	1	0	0.016	0.016
25366		C25366A|(surface_glycoprotein:C3804A(V1268V))																	2	0.024													3	0.011	2	0	0.035	0.035
25373		C25373A|(surface_glycoprotein:C3811A(H1271N))							2	0.007																							2	0.007	2	0.007	0.007	0.014
25385		A25385T	4	0.003					12	0.001							3	0.001	35	0.014	3	0.002					12	0.002	5	0.008			9	0.002	8	0.004	0.029	0.033
25391		T25391G	4	0.001															23	0.004									9	0.007	13	0.002	14	0.002	5	0.001	0.015	0.016
25416		C25416T|(ORF3a_protein:C24T(F8F))	3659	0.681	26416	0.804	76618	0.997	22269	0.645	1728	0.996	36606	0.996	13697	0.997	9976	0.997	8722	0.991	6091	0.997	516	0.996	4010	0.998	15474	0.994	2221	0.99	14684	0.998	10966	0.994	16	3.127	11.944	15.071
25418		C25418A|(ORF3a_protein:C26A(T9K))	9	0.002	49	0.001											11	0.001	28	0.003	7	0.001			8	0.002	28	0.002	3	0.001	16	0.001			9	0.003	0.011	0.014
25421		T25421A|(ORF3a_protein:T29A(I10N))	12	0.002					50	0.001	3	0.002	46	0.001	15	0.001			22	0.002							29	0.002	8	0.003			26	0.002	9	0.003	0.013	0.016
25421		T25421G|(ORF3a_protein:T29G(I10S))	6	0.001															65	0.007	7	0.001							17	0.007	24	0.001	14	0.001	6	0.001	0.017	0.018
25422		T25422A|(ORF3a_protein:T30A(I10I))	15	0.003			87	0.001	55	0.001	2	0.001	61	0.002	22	0.001	14	0.001	25	0.003	7	0.001	2	0.004			49	0.003	6	0.002			28	0.002	13	0.005	0.02	0.025
25423		G25423T|(ORF3a_protein:G31T(G11*))	8	0.001	39	0.001			52	0.001							13	0.001	34	0.004							31	0.002	6	0.002	19	0.001	22	0.002	9	0.003	0.012	0.015
25424		G25424T|(ORF3a_protein:G32T(G11V))	12	0.002	74	0.002			56	0.001	4	0.002	50	0.001	17	0.001			37	0.004					6	0.001	36	0.002	4	0.002	22	0.001	26	0.002	12	0.005	0.016	0.021
25426		A25426C|(ORF3a_protein:A34C(T12P))	8	0.001															51	0.005							26	0.001	15	0.006	34	0.002	18	0.001	6	0.001	0.015	0.016
25429		G25429C|(ORF3a_protein:G37C(V13L))																			4529	0.639													1	0	0.639	0.639
25430		T25430A|(ORF3a_protein:T38A(V13E))	13	0.002					55	0.001	5	0.002	47	0.001	24	0.001			13	0.001							36	0.002	6	0.002			25	0.002	9	0.003	0.011	0.014
25435		T25435A|(ORF3a_protein:T43A(L15M))	11	0.001					62	0.001					20	0.001			21	0.002					8	0.001	40	0.002	13	0.004			31	0.002	8	0.002	0.012	0.014
25436		T25436A|(ORF3a_protein:T44A(L15*))	14	0.002					56	0.001	3	0.001			23	0.001			17	0.002	9	0.001	2	0.003			50	0.002	5	0.002			35	0.002	10	0.003	0.014	0.017
25437		G25437T|(ORF3a_protein:G45T(L15F))	14	0.002					62	0.001	6	0.002			22	0.001			39	0.003			2	0.003			41	0.002	13	0.004			29	0.002	9	0.003	0.017	0.02
25440		G25440T|(ORF3a_protein:G48T(K16N))	15	0.002	64	0.001			63	0.001			71	0.001	23	0.001			40	0.004					10	0.002	47	0.002	8	0.002			35	0.002	10	0.004	0.014	0.018
25441		C25441A|(ORF3a_protein:C49A(Q17K))	10	0.001	76	0.002			60	0.001									41	0.004			2	0.003	8	0.001	33	0.002	5	0.002	30	0.001	17	0.001	10	0.004	0.014	0.018
25443		A25443C|(ORF3a_protein:A51C(Q17H))																	36	0.003					7	0.001	28	0.001	31	0.009	42	0.002	25	0.002	6	0	0.018	0.018
25445		G25445T|(ORF3a_protein:G53T(G18V))	10	0.001	60	0.001			54	0.001	4	0.001							54	0.004							41	0.002	7	0.002	26	0.001	26	0.002	9	0.003	0.012	0.015
25455		G25455T|(ORF3a_protein:G63T(K21N))	22	0.002	109	0.002	230	0.002	130	0.002	6	0.002	135	0.002	49	0.002	29	0.002	164	0.013	18	0.002	2	0.002	16	0.002	85	0.004	15	0.004	45	0.002	55	0.003	16	0.008	0.04	0.048
25456		G25456T|(ORF3a_protein:G64T(D22Y))	22	0.002	65	0.001	148	0.001	78	0.001	3	0.001	90	0.001	33	0.001			93	0.007	10	0.001	2	0.002	8	0.001	60	0.002	17	0.004	29	0.001	45	0.003	15	0.005	0.024	0.029
25460		C25460A|(ORF3a_protein:C68A(A23D))	28	0.003	109	0.002			74	0.001	7	0.002	87	0.001	32	0.001	27	0.001	78	0.006					11	0.001	54	0.002	13	0.003			28	0.002	12	0.006	0.019	0.025
25461		T25461C|(ORF3a_protein:T69C(A23A))																													7360	0.264	6929	0.381	2	0	0.645	0.645
25462		A25462C|(ORF3a_protein:A70C(T24P))	27	0.003	93	0.001													92	0.007	14	0.001			9	0.001	51	0.002	50	0.012	91	0.003	33	0.002	9	0.004	0.028	0.032
25466		C25466A|(ORF3a_protein:C74A(P25H))	16	0.001	87	0.001							77	0.001					29	0.002					16	0.002	47	0.002	13	0.003			44	0.002	8	0.002	0.012	0.014
25468		T25468A|(ORF3a_protein:T76A(S26T))	34	0.003			241	0.001	115	0.002	5	0.001	114	0.002	40	0.001	27	0.001	50	0.004	14	0.001					98	0.004	18	0.004			61	0.003	12	0.006	0.021	0.027
25474		T25474A|(ORF3a_protein:T82A(F28I))	27	0.002			178	0.001	112	0.002	6	0.002	107	0.001	39	0.001	25	0.001	34	0.002					9	0.001	73	0.003	10	0.002			42	0.002	12	0.005	0.015	0.02
25477		G25477T|(ORF3a_protein:G85T(V29F))	21	0.002	77	0.001			91	0.001	5	0.001	90	0.001			21	0.001	95	0.007	17	0.002					64	0.002	16	0.003			24	0.001	11	0.004	0.018	0.022
25481		G25481T|(ORF3a_protein:G89T(R30L))	35	0.003	140	0.002	185	0.001	128	0.002	5	0.001	120	0.002	35	0.001			98	0.007	12	0.001	2	0.002	12	0.001	100	0.004	23	0.005	46	0.002	66	0.003	15	0.008	0.029	0.037
25483		G25483T|(ORF3a_protein:G91T(A31S))	20	0.002	80	0.001			85	0.001					38	0.001			39	0.003					9	0.001	50	0.002	11	0.003			36	0.002	9	0.004	0.012	0.016
25483		G25483A|(ORF3a_protein:G91A(A31T))	1061	0.098																															1	0.098	0	0.098
25492		A25492C|(ORF3a_protein:A100C(T34P))	15	0.001															36	0.004			3	0.003	9	0.001			37	0.009	53	0.002	20	0.001	7	0.001	0.02	0.021
25496		T25496G|(ORF3a_protein:T104G(I35R))																	40	0.004									40	0.009	41	0.001			3	0	0.014	0.014
25499		C25499A|(ORF3a_protein:C107A(P36Q))	16	0.001	104	0.001			68	0.001									15	0.002	10	0.001	4	0.004	10	0.001	38	0.002	11	0.003	32	0.001	18	0.001	11	0.003	0.015	0.018
25507		G25507T|(ORF3a_protein:G115T(A39S))	81	0.007	366	0.005	763	0.005	468	0.007	32	0.009	489	0.006	158	0.006	71	0.004	242	0.028	43	0.005	4	0.004	44	0.005	198	0.008	39	0.009	145	0.005	109	0.006	16	0.024	0.095	0.119
25509		C25509T|(ORF3a_protein:C117T(A39A))															1342	0.071																	1	0	0.071	0.071
25513		C25513T|(ORF3a_protein:C121T(L41F))					30434	0.172																											1	0.172	0	0.172
25516		C25516A|(ORF3a_protein:C124A(P42T))	23	0.002	91	0.001													23	0.003					14	0.001	38	0.001	16	0.003	40	0.001	28	0.002	8	0.003	0.011	0.014
25518		T25518G|(ORF3a_protein:T126G(P42P))	13	0.001							4	0.001							60	0.007			2	0.002	10	0.001	29	0.001	63	0.013	58	0.002	27	0.001	9	0.001	0.028	0.029
25519		T25519G|(ORF3a_protein:T127G(F43V))	23	0.002															65	0.006							36	0.001	58	0.011	92	0.003	53	0.003	6	0.002	0.024	0.026
25522		G25522T|(ORF3a_protein:G130T(G44*))	29	0.002	130	0.001			81	0.001	6	0.001	99	0.001					21	0.002					20	0.002	53	0.002	16	0.003			39	0.002	10	0.004	0.013	0.017
25525		T25525G|(ORF3a_protein:T133G(W45G))	20	0.002											44	0.001			65	0.006			3	0.003			43	0.001	73	0.014	86	0.002	42	0.002	8	0.002	0.029	0.031
25528		C25528A|(ORF3a_protein:C136A(L46I))	40	0.003	161	0.002	321	0.002	186	0.002	5	0.001	214	0.002	68	0.002	28	0.001	49	0.004	10	0.001	2	0.002	17	0.001	122	0.004	17	0.003	52	0.001	64	0.003	16	0.009	0.025	0.034
25529		T25529G|(ORF3a_protein:T137G(L46R))	65	0.005	250	0.002	694	0.003	254	0.003	8	0.002	289	0.003	160	0.005	66	0.003	285	0.026	36	0.004	8	0.006	34	0.003	156	0.005	123	0.022	308	0.008	131	0.006	16	0.013	0.093	0.106
25530		T25530G|(ORF3a_protein:T138G(L46L))	50	0.004	242	0.002	630	0.003	216	0.003	12	0.003	226	0.002	132	0.004	60	0.003	223	0.02	26	0.003	4	0.003	24	0.002	154	0.005	133	0.023	238	0.006	137	0.006	16	0.012	0.08	0.092
25531		A25531T|(ORF3a_protein:A139T(I47F))	29	0.002					142	0.002			134	0.001	51	0.001			26	0.002							59	0.002	15	0.003			27	0.001	8	0.004	0.01	0.014
25532		T25532G|(ORF3a_protein:T140G(I47S))	38	0.003	251	0.002	508	0.002	262	0.003	7	0.002	262	0.003	125	0.004	40	0.002	206	0.019	28	0.003	7	0.006	33	0.003	148	0.005	115	0.02	285	0.007	120	0.005	16	0.01	0.079	0.089
25538		G25538T|(ORF3a_protein:G146T(G49V))	19	0.001	125	0.001									36	0.001			31	0.003	11	0.001			17	0.001	52	0.002	16	0.003	39	0.001	27	0.001	10	0.002	0.013	0.015
25539		C25539A|(ORF3a_protein:C147A(G49G))	24	0.002	116	0.001			87	0.001	7	0.002			37	0.001			27	0.003			2	0.002	15	0.001	64	0.002	11	0.002			34	0.002	11	0.004	0.015	0.019
25543		G25543A|(ORF3a_protein:G151A(A51T))	16	0.001	192	0.002	208	0.001	159	0.002	12	0.003	150	0.002	53	0.002	31	0.001	14	0.001			2	0.002	28	0.002	58	0.002	12	0.002	72	0.002	34	0.002	15	0.006	0.021	0.027
25545		A25545T|(ORF3a_protein:A153T(A51A))	16	0.001					96	0.001	5	0.001			34	0.001			18	0.002			2	0.002			63	0.002	31	0.006			44	0.002	9	0.002	0.016	0.018
25546	RATG13	C25546T|(ORF3a_protein:C154T(L52F))															1380	0.064																	1	0	0.064	0.064
25547		T25547G|(ORF3a_protein:T155G(L52R))			116	0.001									49	0.001			69	0.007			3	0.003	12	0.001	60	0.002	70	0.013	164	0.004	54	0.003	9	0.001	0.034	0.035
25548		T25548G|(ORF3a_protein:T156G(L52L))	19	0.001							5	0.001			40	0.001			49	0.005			2	0.002			37	0.001	52	0.01	90	0.002	35	0.002	9	0.001	0.024	0.025
25550		T25550G|(ORF3a_protein:T158G(L53R))	14	0.001															35	0.003									48	0.009	99	0.003	36	0.002	5	0.001	0.017	0.018
25556		T25556A|(ORF3a_protein:T164A(V55D))	15	0.001							6	0.001							34	0.003			2	0.002			47	0.002	47	0.009			40	0.002	7	0.001	0.019	0.02
25566		C25566A|(ORF3a_protein:C174A(S58R))	17	0.001	132	0.001			87	0.001									16	0.002					18	0.002	58	0.002	15	0.003	43	0.001	35	0.002	9	0.003	0.012	0.015
25568		C25568A|(ORF3a_protein:C176A(A59D))	25	0.002	115	0.001			99	0.001	6	0.001	99	0.001	37	0.001			10	0.001					15	0.001	48	0.002	9	0.002			27	0.001	11	0.004	0.01	0.014
25569		T25569G|(ORF3a_protein:T177G(A59A))	25	0.002															18	0.002					12	0.001			51	0.01	62	0.002	30	0.001	6	0.002	0.016	0.018
25571		C25571A|(ORF3a_protein:C179A(S60Y))	17	0.001	148	0.002			83	0.001			95	0.001					19	0.002			3	0.003	16	0.001	72	0.002	15	0.003	45	0.001	35	0.002	11	0.004	0.015	0.019
25572		C25572A|(ORF3a_protein:C180A(S60S))	32	0.002	125	0.001			84	0.001									26	0.003			2	0.002	18	0.002	54	0.002	11	0.002	36	0.001	34	0.002	10	0.004	0.014	0.018
25578		C25578T|(ORF3a_protein:C186T(I62I))																													9286	0.254	8022	0.385	2	0	0.639	0.639
25584		C25584A|(ORF3a_protein:C192A(T64T))	23	0.002					113	0.001			94	0.001	33	0.001			33	0.004	10	0.001	2	0.002	15	0.001	70	0.002	40	0.008			32	0.002	11	0.003	0.022	0.025
25584		C25584T|(ORF3a_protein:C192T(T64T))	9554	0.707	79182	0.827	194620	0.997	54710	0.675	4045	0.999	87450	0.996	31628	0.997	20426	0.997	8857	0.989	8647	0.998	1157	0.997	11261	0.996	28183	0.993	5114	0.981	35356	0.996	19729	0.994	16	3.206	11.933	15.139
25586		T25586A|(ORF3a_protein:T194A(L65H))	23	0.002					104	0.001					34	0.001			34	0.004			2	0.002			45	0.002	56	0.01			36	0.002	8	0.003	0.021	0.024
25589		A25589C|(ORF3a_protein:A197C(K66T))	19	0.001															25	0.003							38	0.001	63	0.012	53	0.001	33	0.002	6	0.001	0.019	0.02
25590		A25590C|(ORF3a_protein:A198C(K66N))	29	0.002					99	0.001									24	0.003			4	0.003			51	0.002	73	0.014	91	0.002	29	0.001	8	0.003	0.025	0.028
25591		A25591C|(ORF3a_protein:A199C(K67Q))	47	0.003	133	0.001			157	0.002					57	0.002	25	0.001	35	0.004			4	0.003	24	0.002	56	0.002	92	0.017	151	0.004	66	0.003	12	0.006	0.038	0.044
25593		G25593T|(ORF3a_protein:G201T(K67N))	40	0.003	154	0.002			130	0.002	6	0.001	126	0.001	44	0.001			43	0.005					19	0.002	86	0.003	23	0.004	48	0.001	44	0.002	12	0.007	0.02	0.027
25598		G25598T|(ORF3a_protein:G206T(W69L))	44	0.003	155	0.002			101	0.001			96	0.001					43	0.005					27	0.002	69	0.002	20	0.004	53	0.001	30	0.001	10	0.006	0.016	0.022
25599		G25599T|(ORF3a_protein:G207T(W69C))	29	0.002	163	0.002			117	0.001			95	0.001	43	0.001			47	0.005			2	0.002	14	0.001	56	0.002	9	0.002	44	0.001	31	0.002	12	0.005	0.017	0.022
25603		C25603T|(ORF3a_protein:C211T(L71L))			14978	0.159																													1	0.159	0	0.159
25606		G25606T|(ORF3a_protein:G214T(A72S))	21	0.002	124	0.001			103	0.001			108	0.001	37	0.001			30	0.004			4	0.004	12	0.001	63	0.002	14	0.003	49	0.001	35	0.002	12	0.004	0.019	0.023
25606		G25606A|(ORF3a_protein:G214A(A72T))	18	0.001	164	0.002			137	0.002	6	0.001	144	0.002	52	0.002	22	0.001	13	0.002	9	0.001	3	0.003	22	0.002	39	0.001			63	0.002	29	0.002	14	0.005	0.019	0.024
25620		T25620G|(ORF3a_protein:T228G(G76G))	12	0.001															24	0.004			4	0.004			29	0.001	33	0.008	53	0.002	25	0.001	7	0.001	0.02	0.021
25627		T25627G|(ORF3a_protein:T235G(F79V))	12	0.001	99	0.001	187	0.001	71	0.001	8	0.002	127	0.002	59	0.002	19	0.001	23	0.004	9	0.001			10	0.001	62	0.003	55	0.014	141	0.005	62	0.004	15	0.004	0.039	0.043
25628		T25628G|(ORF3a_protein:T236G(F79C))	24	0.002	98	0.001			103	0.002			92	0.001	47	0.002			24	0.004			2	0.002	10	0.001	55	0.002	50	0.013	133	0.004	60	0.004	12	0.005	0.033	0.038
25628		T25628C|(ORF3a_protein:T236C(F79S))							8621	0.126																									1	0.126	0	0.126
25631		T25631C|(ORF3a_protein:T239C(V80A))	2872	0.261					20244	0.294																									2	0.555	0	0.555
25636		A25636T|(ORF3a_protein:A244T(N82Y))	17	0.001							4	0.001	81	0.001					36	0.005	9	0.001	2	0.002			41	0.002	7	0.002			20	0.001	9	0.001	0.015	0.016
25637		A25637T|(ORF3a_protein:A245T(N82I))	28	0.002			168	0.001	90	0.001	5	0.001	84	0.001	31	0.001			31	0.005							55	0.002	9	0.002			39	0.002	10	0.004	0.014	0.018
25639		T25639G|(ORF3a_protein:T247G(L83V))	12	0.001															19	0.003									42	0.01	34	0.001	21	0.001	5	0.001	0.015	0.016
25658		C25658T|(ORF3a_protein:C266T(T89I))																			1481	0.138					30477	0.993			8539	0.227			3	0	1.358	1.358
25664		A25664T|(ORF3a_protein:A272T(Y91F))	26	0.002			199	0.001					92	0.001	35	0.001			34	0.003	11	0.001					77	0.002	18	0.004			50	0.002	9	0.003	0.014	0.017
25670		A25670T|(ORF3a_protein:A278T(H93L))	45	0.003			219	0.001					103	0.001			35	0.001	56	0.003	19	0.002					73	0.002	22	0.004			37	0.001	9	0.004	0.014	0.018
25670		A25670G|(ORF3a_protein:A278G(H93R))			16941	0.159																									45	0.001			2	0.159	0.001	0.16
25671		C25671A|(ORF3a_protein:C279A(H93Q))	34	0.002	113	0.001			99	0.001			111	0.001					66	0.004	14	0.001					71	0.002	17	0.003			50	0.002	9	0.004	0.013	0.017
25672		C25672A|(ORF3a_protein:C280A(L94I))	17	0.001									100	0.001					75	0.005			2	0.002	18	0.001	58	0.002					45	0.002	7	0.001	0.013	0.014
25673		T25673A|(ORF3a_protein:T281A(L94H))	15	0.001							8	0.002							79	0.005							48	0.001	30	0.006			51	0.002	6	0.001	0.016	0.017
25675		T25675G|(ORF3a_protein:T283G(L95V))	22	0.002	119	0.001													90	0.006			2	0.002			90	0.003	47	0.009	49	0.001	60	0.002	8	0.003	0.023	0.026
25676		T25676C|(ORF3a_protein:T284C(L95S))																													18382	0.492			1	0	0.492	0.492
25677		G25677T|(ORF3a_protein:G285T(L95F))			131	0.001			87	0.001									50	0.003	12	0.001	2	0.002	15	0.001	57	0.002	9	0.002			37	0.001	9	0.002	0.012	0.014
25680		C25680A|(ORF3a_protein:C288A(L96L))	21	0.002					81	0.001	5	0.001	94	0.001					51	0.003							64	0.002	14	0.003			38	0.002	8	0.003	0.012	0.015
25682		T25682G|(ORF3a_protein:T290G(V97G))	21	0.002	101	0.001													60	0.004					14	0.001	61	0.002	54	0.011	81	0.002	51	0.002	8	0.003	0.022	0.025
25685		C25685T|(ORF3a_protein:C293T(A98V))							10731	0.134																									1	0.134	0	0.134
25687		G25687A|(ORF3a_protein:G295A(A99T))	20	0.002	145	0.001			115	0.001	9	0.002	126	0.001	33	0.001									16	0.001	51	0.002	11	0.002	62	0.002	43	0.002	11	0.004	0.013	0.017
25692		C25692A|(ORF3a_protein:C300A(G100G))	31	0.002	140	0.001			97	0.001	7	0.002	109	0.001					45	0.003					12	0.001	77	0.002	11	0.002			50	0.002	10	0.004	0.013	0.017
25693		C25693A|(ORF3a_protein:C301A(L101I))	36	0.003	199	0.002	366	0.002	185	0.002	8	0.002	181	0.002	54	0.002	44	0.002	106	0.007	23	0.002	4	0.004	27	0.002	90	0.003	12	0.003	59	0.002	63	0.003	16	0.009	0.034	0.043
25694		T25694A|(ORF3a_protein:T302A(L101H))	17	0.001					88	0.001	7	0.002	98	0.001	37	0.001			65	0.004							59	0.002	49	0.01			43	0.002	9	0.002	0.022	0.024
25695		T25695A|(ORF3a_protein:T303A(L101L))															1994	0.089	34	0.002									20	0.004					3	0	0.095	0.095
25695		T25695C|(ORF3a_protein:T303C(L101L))																	1651	0.108															1	0	0.108	0.108
25697		A25697T|(ORF3a_protein:A305T(E102V))	27	0.002			193	0.001					96	0.001	34	0.001	26	0.001	59	0.004	15	0.001					72	0.002	6	0.001			35	0.002	10	0.003	0.013	0.016
25700		C25700A|(ORF3a_protein:C308A(A103D))	28	0.002	105	0.001					6	0.001							48	0.003							53	0.002	21	0.004			37	0.002	7	0.003	0.012	0.015
25701		C25701A|(ORF3a_protein:C309A(A103A))	22	0.002	112	0.001			99	0.001	5	0.001					22	0.001	43	0.003	13	0.001					73	0.002	5	0.001	39	0.001	44	0.002	11	0.004	0.012	0.016
25702		C25702A|(ORF3a_protein:C310A(P104T))	28	0.002	156	0.002	234	0.001	104	0.001			104	0.001	42	0.001	28	0.001	105	0.007					18	0.002	80	0.003	14	0.003	48	0.001	58	0.003	13	0.006	0.022	0.028
25703		C25703A|(ORF3a_protein:C311A(P104H))	24	0.002	140	0.001	202	0.001	107	0.001	6	0.001	133	0.002	36	0.001			55	0.004			3	0.003			62	0.002	13	0.003	48	0.001	44	0.002	13	0.005	0.019	0.024
25704	RATG13	T25704A|(ORF3a_protein:T312A(P104P))	23	0.002											35	0.001			85	0.006			2	0.002			54	0.002	45	0.01			43	0.002	7	0.002	0.023	0.025
25710		C25710A|(ORF3a_protein:C318A(L106L))	15	0.001	96	0.001	187	0.001	107	0.001	4	0.001	104	0.001			24	0.001	45	0.003	13	0.001					59	0.002	8	0.002			39	0.002	12	0.004	0.013	0.017
25713		T25713A|(ORF3a_protein:T321A(Y107*))																	71	0.005	11	0.001					40	0.001	39	0.009			26	0.001	5	0	0.017	0.017
25714		C25714A|(ORF3a_protein:C322A(L108I))	20	0.002	124	0.001	179	0.001	112	0.002	6	0.002	116	0.001	36	0.001			48	0.003	11	0.001			19	0.002	66	0.002	12	0.003	41	0.001	44	0.002	14	0.006	0.018	0.024
25715		T25715A|(ORF3a_protein:T323A(L108H))	30	0.003			189	0.001	103	0.001	7	0.002	92	0.001	54	0.002	40	0.002	115	0.008	15	0.001	3	0.003			85	0.003	78	0.018	55	0.002	74	0.003	14	0.005	0.045	0.05
25718		A25718C|(ORF3a_protein:A326C(Y109S))	19	0.002											34	0.001			67	0.005	18	0.002					43	0.001	54	0.013	88	0.003	53	0.002	8	0.002	0.027	0.029
25721		C25721A|(ORF3a_protein:C329A(A110D))	17	0.001	95	0.001			82	0.001	7	0.002	81	0.001	31	0.001	22	0.001	46	0.003			2	0.002			48	0.002	12	0.003			31	0.001	12	0.003	0.016	0.019
25721		C25721T|(ORF3a_protein:C329T(A110V))															1656	0.082																	1	0	0.082	0.082
25728		C25728A|(ORF3a_protein:C336A(V112V))	16	0.001	90	0.001	166	0.001	94	0.001	5	0.001	101	0.001	41	0.002	31	0.002	44	0.003	10	0.001			10	0.001	45	0.002	6	0.002			39	0.002	14	0.004	0.017	0.021
25728		C25728T|(ORF3a_protein:C336T(V112V))	1159	0.104																													341	0.017	2	0.104	0.017	0.121
25741		A25741T|(ORF3a_protein:A349T(S117C))	16	0.002			143	0.001	77	0.001	3	0.001			22	0.001			36	0.003	15	0.002					59	0.002	9	0.003			43	0.002	10	0.004	0.014	0.018
25744		A25744G|(ORF3a_protein:A352G(I118V))																					356	0.503											1	0	0.503	0.503
25768		A25768T|(ORF3a_protein:A376T(R126W))							5	0.001							3	0.005											4	0.009			4	0.003	4	0.001	0.017	0.018
25776		G25776T|(ORF3a_protein:G384T(W128C))			4	0.007									2	0.002													2	0.007					3	0.007	0.009	0.016
25801		A25801C|(ORF3a_protein:A409C(N137H))																											6	0.02					1	0	0.02	0.02
25802		A25802T|(ORF3a_protein:A410T(N137I))			2	0.003			5	0.002			2	0.002	2	0.002													2	0.007					5	0.005	0.011	0.016
25804		C25804A|(ORF3a_protein:C412A(P138T))			2	0.003							2	0.002	2	0.002	2	0.011											4	0.013			3	0.005	6	0.003	0.033	0.036
25806		A25806C|(ORF3a_protein:A414C(P138P))																											4	0.013			3	0.005	2	0	0.018	0.018
25807		T25807G|(ORF3a_protein:T415G(L139V))			4	0.007			7	0.003			3	0.003	2	0.002													9	0.03	6	0.017	6	0.01	7	0.01	0.062	0.072
25808		T25808G|(ORF3a_protein:T416G(L139*))			2	0.003																							8	0.027					2	0.003	0.027	0.03
25812		T25812G|(ORF3a_protein:T420G(L140L))			2	0.003																							4	0.013			2	0.003	3	0.003	0.016	0.019
25826		A25826C|(ORF3a_protein:A434C(Y145S))																											3	0.01	2	0.006			2	0	0.016	0.016
25833		T25833G|(ORF3a_protein:T441G(L147L))											3	0.003															3	0.011			2	0.004	3	0	0.018	0.018
25842		T25842G|(ORF3a_protein:T450G(H150Q))													3	0.004													4	0.016			2	0.004	3	0	0.024	0.024
25846		A25846C|(ORF3a_protein:A454C(N152H))																											3	0.014					1	0	0.014	0.014
25855		G25855T|(ORF3a_protein:G463T(D155Y))																													289	0.993			1	0	0.993	0.993
25862		G25862T|(ORF3a_protein:G470T(C157F))			2	0.003																							3	0.011					2	0.003	0.011	0.014
25886		C25886A|(ORF3a_protein:C494A(S165Y))							4	0.002			4	0.004															2	0.009					3	0.002	0.013	0.015
25897		A25897C|(ORF3a_protein:A505C(I169L))																											2	0.008	2	0.007			2	0	0.015	0.015
25898		T25898G|(ORF3a_protein:T506G(I169S))			2	0.004							2	0.002															3	0.013	2	0.007			4	0.004	0.022	0.026
25916		C25916T|(ORF3a_protein:C524T(T175I))																			106	1													1	0	1	1
25920		A25920C|(ORF3a_protein:A528C(T176T))													3	0.004													4	0.015	2	0.006	4	0.007	4	0	0.032	0.032
25921		A25921C|(ORF3a_protein:A529C(S177R))							6	0.003																			3	0.011			2	0.004	3	0.003	0.015	0.018
25927		A25927C|(ORF3a_protein:A535C(I179L))													3	0.004													3	0.011			2	0.004	3	0	0.019	0.019
25932		T25932A|(ORF3a_protein:T540A(S180S))																											3	0.011			2	0.004	2	0	0.015	0.015
25935		A25935C|(ORF3a_protein:A543C(E181D))																											6	0.021			3	0.005	2	0	0.026	0.026
25938		T25938G|(ORF3a_protein:T546G(H182Q))							3	0.001					2	0.002													4	0.014					3	0.001	0.016	0.017
25946		A25946C|(ORF3a_protein:A554C(Q185P))																											5	0.017					1	0	0.017	0.017
25948		A25948C|(ORF3a_protein:A556C(I186L))			2	0.003																							5	0.017			2	0.003	3	0.003	0.02	0.023
25949		T25949G|(ORF3a_protein:T557G(I186S))							6	0.003			4	0.003															6	0.02	5	0.014	8	0.013	5	0.003	0.05	0.053
25950		T25950G|(ORF3a_protein:T558G(I186M))																											4	0.013	2	0.006	2	0.003	3	0	0.022	0.022
25974		A25974C|(ORF3a_protein:A582C(E194D))																											2	0.007	2	0.006	3	0.005	3	0	0.018	0.018
25989		C25989A|(ORF3a_protein:C597A(D199E))							3	0.001			3	0.003	3	0.003													2	0.007					4	0.001	0.013	0.014
26047		T26047C|(ORF3a_protein:T655C(L219L))													290	0.451																			1	0	0.451	0.451
26056		G26056T|(ORF3a_protein:G664T(D222Y))	3	0.002	4	0.001	11	0.003	7	0.002																	3	0.004	2	0.004			4	0.002	7	0.008	0.01	0.018
26060		C26060G|(ORF3a_protein:C668G(T223S))	2	0.002	4	0.001			6	0.002																			7	0.016			4	0.002	5	0.005	0.018	0.023
26060		C26060T|(ORF3a_protein:C668T(T223I))	974	0.74	2977	0.992	3986	0.997	2335	0.832	119	0.967	805	0.975	526	0.953	1039	0.994	256	0.973	696	0.993	266	1	186	1	736	0.996	439	0.976	485	0.966	2013	0.985	16	3.561	11.778	15.339
26064		T26064G|(ORF3a_protein:T672G(G224G))	2	0.001			5	0.001	4	0.001					2	0.003			3	0.01									9	0.017			7	0.003	7	0.003	0.033	0.036
26068		G26068C|(ORF3a_protein:G676C(E226Q))							12	0.004			7	0.008	3	0.005													2	0.004	4	0.007			5	0.004	0.024	0.028
26080		T26080A|(ORF3a_protein:T688A(F230I))			5	0.001			4	0.001									2	0.006			2	0.006					2	0.003					5	0.002	0.015	0.017
26084		T26084A|(ORF3a_protein:T692A(F231Y))	5	0.003	4	0.001	7	0.001											4	0.012							2	0.002	2	0.003			6	0.002	7	0.005	0.019	0.024
26088		C26088A|(ORF3a_protein:C696A(I232I))	2	0.001	9	0.002																	4	0.012									6	0.002	4	0.003	0.014	0.017
26092		A26092C|(ORF3a_protein:A700C(N234H))																											4	0.007	3	0.005	6	0.002	3	0	0.014	0.014
26093		A26093C|(ORF3a_protein:A701C(N234T))																	2	0.006							2	0.002	2	0.003			7	0.003	4	0	0.014	0.014
26094		T26094A|(ORF3a_protein:T702A(N234K))	3	0.002	5	0.001	7	0.001					3	0.003			4	0.003	2	0.006							5	0.005					6	0.002	8	0.004	0.019	0.023
26094		T26094G|(ORF3a_protein:T702G(N234K))	8	0.005															3	0.009							3	0.003	12	0.019	4	0.006	9	0.003	6	0.005	0.04	0.045
26098		A26098T|(ORF3a_protein:A706T(I236F))	2	0.001															2	0.006									5	0.008			5	0.002	4	0.001	0.016	0.017
26099		T26099G|(ORF3a_protein:T707G(I236S))	2	0.001					4	0.001							2	0.002									3	0.003	8	0.013	3	0.005	13	0.005	7	0.002	0.028	0.03
26100		T26100A|(ORF3a_protein:T708A(I236I))	8	0.005	10	0.002	7	0.001	7	0.002							2	0.002									3	0.003					6	0.002	7	0.01	0.007	0.017
26100		T26100G|(ORF3a_protein:T708G(I236M))																											9	0.014	3	0.005	4	0.002	3	0	0.021	0.021
26101		G26101T|(ORF3a_protein:G709T(V237F))	5	0.003	9	0.002	6	0.001	4	0.001			2	0.002			2	0.001											4	0.006			5	0.002	8	0.007	0.011	0.018
26102		T26102G|(ORF3a_protein:T710G(V237G))	2	0.001															5	0.014	2	0.002							7	0.011			5	0.002	5	0.001	0.029	0.03
26104		G26104T|(ORF3a_protein:G712T(D238Y))	6	0.003	8	0.002	9	0.002	5	0.001			2	0.002			2	0.001									6	0.006	4	0.006			5	0.002	9	0.008	0.017	0.025
26105		A26105T|(ORF3a_protein:A713T(D238V))	5	0.003			6	0.001	4	0.001					2	0.003			5	0.014									6	0.009			7	0.003	7	0.005	0.029	0.034
26106		T26106G|(ORF3a_protein:T714G(D238E))	3	0.002															2	0.006									5	0.008					3	0.002	0.014	0.016
26107		G26107T|(ORF3a_protein:G715T(E239*))	2	0.001	9	0.002			9	0.002									2	0.006							4	0.004	2	0.003	2	0.003	6	0.002	8	0.005	0.018	0.023
26108		A26108T|(ORF3a_protein:A716T(E239V))							4	0.001			2	0.002			3	0.002	3	0.008	2	0.002					3	0.003	10	0.016			4	0.001	8	0.001	0.034	0.035
26109	Delta	G26109T|(ORF3a_protein:G717T(E239D))	5	0.003	17	0.004	16	0.003	14	0.004			5	0.004			5	0.004	4	0.011	3	0.003	4	0.01	2	0.008	7	0.007	3	0.004			17	0.006	13	0.014	0.057	0.071
26110		C26110A|(ORF3a_protein:C718A(P240T))			8	0.002																					4	0.004	7	0.01					3	0.002	0.014	0.016
26110		C26110G|(ORF3a_protein:C718G(P240A))																	126	0.344															1	0	0.344	0.344
26110		C26110T|(ORF3a_protein:C718T(P240S))	622	0.336					536	0.136																									2	0.472	0	0.472
26111		C26111A|(ORF3a_protein:C719A(P240H))	8	0.004	12	0.003	8	0.001							2	0.003	3	0.002									6	0.006					7	0.002	7	0.008	0.013	0.021
26113		G26113T|(ORF3a_protein:G721T(E241*))	8	0.004	9	0.002	8	0.001	7	0.002					2	0.003									2	0.007	2	0.002			2	0.003	11	0.004	9	0.009	0.019	0.028
26114		A26114T|(ORF3a_protein:A722T(E241V))	2	0.001	7	0.002			7	0.002					2	0.003			3	0.008			2	0.005					10	0.014	2	0.003	4	0.001	9	0.005	0.034	0.039
26115		A26115C|(ORF3a_protein:A723C(E241D))	2	0.001	8	0.002			5	0.001					2	0.003							2	0.005			3	0.003	8	0.012	4	0.006	9	0.003	9	0.004	0.032	0.036
26116		G26116T|(ORF3a_protein:G724T(E242*))	15	0.008	27	0.006	13	0.002	6	0.001			3	0.003	3	0.004	2	0.001	2	0.005	2	0.002	2	0.005			11	0.01	8	0.011	4	0.006	32	0.011	14	0.017	0.058	0.075
26116		G26116A|(ORF3a_protein:G724A(E242K))	442	0.233					540	0.133																									2	0.366	0	0.366
26117		A26117T|(ORF3a_protein:A725T(E242V))											3	0.003	2	0.003			3	0.008							2	0.002	8	0.011			13	0.005	6	0	0.032	0.032
26118		A26118C|(ORF3a_protein:A726C(E242D))	6	0.003	13	0.003							2	0.002							2	0.002	3	0.008			2	0.002	8	0.011	3	0.004			8	0.006	0.029	0.035
26119		C26119A|(ORF3a_protein:C727A(H243N))	10	0.005	16	0.004	11	0.002	9	0.002			4	0.003					2	0.005							7	0.006	4	0.006	3	0.004	13	0.005	10	0.013	0.029	0.042
26120		A26120T|(ORF3a_protein:A728T(H243L))	10	0.005	12	0.003	9	0.002															3	0.008			5	0.005					14	0.005	6	0.01	0.018	0.028
26121		T26121G|(ORF3a_protein:T729G(H243Q))	2	0.001					4	0.001					4	0.005	2	0.001			2	0.002					2	0.002	15	0.022			9	0.003	8	0.002	0.035	0.037
26122		G26122T|(ORF3a_protein:G730T(V244F))	9	0.005	10	0.002	7	0.001																					4	0.006	2	0.003	10	0.004	6	0.008	0.013	0.021
26123		T26123A|(ORF3a_protein:T731A(V244D))	11	0.006			6	0.001	6	0.002			2	0.002	2	0.003	5	0.004									6	0.006	5	0.007			6	0.002	9	0.009	0.024	0.033
26125		C26125A|(ORF3a_protein:C733A(Q245K))	25	0.015	34	0.009	24	0.005	13	0.004			4	0.004			3	0.003	2	0.007					3	0.012	16	0.018	6	0.01	4	0.006	33	0.014	12	0.033	0.074	0.107
26128		A26128T|(ORF3a_protein:A736T(I246F))	11	0.006	12	0.003	10	0.002	6	0.002									2	0.007					4	0.016	5	0.005	5	0.008	3	0.005	23	0.01	10	0.013	0.051	0.064
26130		T26130A|(ORF3a_protein:T738A(I246I))	10	0.006	9	0.002	6	0.001					6	0.006					2	0.007			2	0.006			7	0.008	6	0.01	2	0.003	14	0.006	10	0.009	0.046	0.055
26131		C26131A|(ORF3a_protein:C739A(H247N))	8	0.005	6	0.002	7	0.001	9	0.002			3	0.003													5	0.006					10	0.004	7	0.01	0.013	0.023
26133		C26133A|(ORF3a_protein:C741A(H247Q))	12	0.008	21	0.006	7	0.001	5	0.001							2	0.002	2	0.008			3	0.01			4	0.005	4	0.007			9	0.004	10	0.016	0.036	0.052
26135		C26135A|(ORF3a_protein:C743A(T248K))	15	0.01	16	0.005	8	0.002	9	0.003																	10	0.012	2	0.004			21	0.01	7	0.02	0.026	0.046
26137		A26137C|(ORF3a_protein:A745C(I249L))	8	0.005	8	0.002			5	0.001																	11	0.013	7	0.013	3	0.005	22	0.011	7	0.008	0.042	0.05
26138		T26138A|(ORF3a_protein:T746A(I249N))	9	0.006	7	0.002	6	0.001	6	0.002			3	0.003			2	0.002	3	0.014	2	0.003							3	0.006			8	0.004	10	0.011	0.032	0.043
26139		C26139A|(ORF3a_protein:C747A(I249I))			8	0.002	5	0.001																	2	0.009	3	0.004					3	0.001	5	0.003	0.014	0.017
26144		G26144T|(ORF3a_protein:G752T(G251V))	8	0.005	4	0.001			4	0.001			2	0.002															2	0.004	2	0.003			6	0.007	0.009	0.016
26147		C26147A|(ORF3a_protein:C755A(S252*))	2	0.001															2	0.01							2	0.003							3	0.001	0.013	0.014
26148		A26148C|(ORF3a_protein:A756C(S252S))	2	0.001	5	0.001																							7	0.014					3	0.002	0.014	0.016
26148		A26148T|(ORF3a_protein:A756T(S252S))	3	0.002																									10	0.02			4	0.002	3	0.002	0.022	0.024
26152		G26152C|(ORF3a_protein:G760C(G254R))													498	0.831																			1	0	0.831	0.831
26155		G26155T|(ORF3a_protein:G763T(V255F))			4	0.001					5	0.034															3	0.003	2	0.004			4	0.002	5	0.001	0.043	0.044
26159		T26159A|(ORF3a_protein:T767A(V256D))	2	0.001													2	0.002	2	0.011									2	0.004			3	0.001	5	0.001	0.018	0.019
26160		T26160C|(ORF3a_protein:T768C(V256V))	74	0.051																															1	0.051	0	0.051
26162		ATCCAGTAATGGAACCAATT26162-26181del|(ORF3a_protein:770-789del(257fs))	104	0.077																															1	0.077	0	0.077
26165		C26165A|(ORF3a_protein:C773A(P258Q))	4	0.003					9	0.003					3	0.005											2	0.003							4	0.006	0.008	0.014
26166		A26166C|(ORF3a_protein:A774C(P258P))	3	0.002											3	0.005											3	0.004	9	0.018	4	0.007			5	0.002	0.034	0.036
26168		T26168G|(ORF3a_protein:T776G(V259G))																											7	0.014			4	0.002	2	0	0.016	0.016
26169		A26169C|(ORF3a_protein:A777C(V259V))	3	0.002																					2	0.01			10	0.02	3	0.005	4	0.002	5	0.002	0.037	0.039
26170		A26170C|(ORF3a_protein:A778C(M260L))	5	0.004	10	0.003	9	0.002	4	0.001			2	0.002							2	0.003							16	0.032	3	0.005	12	0.006	9	0.01	0.048	0.058
26172		G26172T|(ORF3a_protein:G780T(M260I))	3	0.002	6	0.002			4	0.001					2	0.003											6	0.008	2	0.004			4	0.002	7	0.005	0.017	0.022
26173		G26173T|(ORF3a_protein:G781T(E261*))			4	0.001	6	0.001	4	0.001									3	0.018					2	0.011			2	0.004			7	0.003	7	0.003	0.036	0.039
26175		A26175C|(ORF3a_protein:A783C(E261D))	4	0.003	10	0.003	6	0.001	6	0.002			3	0.003	6	0.009	2	0.002											9	0.017	4	0.007	12	0.006	10	0.009	0.044	0.053
26177		C26177A|(ORF3a_protein:C785A(P262Q))	8	0.006	6	0.002			5	0.002							2	0.002											2	0.004					5	0.01	0.006	0.016
26179		A26179T|(ORF3a_protein:A787T(I263F))	2	0.001					4	0.001																			5	0.01			5	0.002	4	0.002	0.012	0.014
26180		T26180A|(ORF3a_protein:T788A(I263N))	2	0.001					4	0.001									2	0.012															3	0.002	0.012	0.014
26187		T26187A|(ORF3a_protein:T795A(D265E))																	2	0.011									2	0.004			4	0.002	3	0	0.017	0.017
26188		G26188T|(ORF3a_protein:G796T(E266*))	4	0.003									2	0.002			2	0.002	2	0.011							5	0.006	2	0.004			4	0.002	7	0.003	0.027	0.03
26190		A26190C|(ORF3a_protein:A798C(E266D))	5	0.003					5	0.001																			8	0.015	2	0.003	12	0.005	5	0.004	0.023	0.027
26195		C26195A|(ORF3a_protein:C803A(T268K))	3	0.002									2	0.002											2	0.009	2	0.002	2	0.004			3	0.001	6	0.002	0.018	0.02
26197		A26197T|(ORF3a_protein:A805T(T269S))	2	0.001					6	0.002									2	0.01							2	0.002							4	0.003	0.012	0.015
26203		A26203C|(ORF3a_protein:A811C(T271P))																											10	0.017	2	0.003	6	0.003	3	0	0.023	0.023
26205		T26205G|(ORF3a_protein:T813G(T271T))	2	0.001	4	0.001																					2	0.002	6	0.01	3	0.004			5	0.002	0.016	0.018
26205		T26205C|(ORF3a_protein:T813C(T271T))	172	0.101																															1	0.101	0	0.101
26206		A26206C|(ORF3a_protein:A814C(S272R))	2	0.001					7	0.002							2	0.002											10	0.017	3	0.004	6	0.003	6	0.003	0.026	0.029
26207		G26207T|(ORF3a_protein:G815T(S272I))	4	0.002	11	0.003	6	0.001	8	0.002			4	0.003					2	0.01							4	0.005					4	0.002	8	0.008	0.02	0.028
26208		C26208A|(ORF3a_protein:C816A(S272R))	2	0.001									17	0.015																					2	0.001	0.015	0.016
26208		C26208T|(ORF3a_protein:C816T(S272S))																	21	0.107															1	0	0.107	0.107
26212		C26212A|(ORF3a_protein:C820A(P274T))	4	0.003	9	0.003							2	0.002															3	0.006					4	0.006	0.008	0.014
26213		C26213A|(ORF3a_protein:C821A(P274H))	4	0.003	8	0.002			7	0.002			2	0.002					2	0.011									2	0.004					6	0.007	0.017	0.024
26215		T26215G|(ORF3a_protein:T823G(L275V))			4	0.001													2	0.011									3	0.006	3	0.005			4	0.001	0.022	0.023
26221		G26221A	2	0.001																					2	0.011	2	0.003							3	0.001	0.014	0.015
26222		C26222A	5	0.003					6	0.002									2	0.011							3	0.004							4	0.005	0.015	0.02
26223		A26223T							4	0.001									2	0.011							3	0.004					4	0.002	4	0.001	0.017	0.018
26227		G26227T	2	0.001					4	0.001							2	0.002	2	0.01	2	0.003					2	0.003							6	0.002	0.018	0.02
26228		C26228A	3	0.002					397	0.117											2	0.003													3	0.119	0.003	0.122
26235		G26235T											2	0.002					2	0.01					2	0.011									3	0	0.023	0.023
26240		A26240T	4	0.003			6	0.001																			5	0.006	3	0.006			4	0.002	5	0.004	0.014	0.018
26241		A26241C																	2	0.01									5	0.009					2	0	0.019	0.019
26242		C26242A	4	0.002	6	0.002			9	0.002			2	0.002	2	0.003											5	0.006	2	0.004	2	0.003	9	0.004	9	0.006	0.022	0.028
26243		T26243G	4	0.002									2	0.002													4	0.005	5	0.009	5	0.008	5	0.002	6	0.002	0.026	0.028
26245		A26245C|(envelope_protein:A1C(M1L))	2	0.001													2	0.002											8	0.015	3	0.005	3	0.001	5	0.001	0.023	0.024
26251		T26251C|(envelope_protein:T7C(S3P))	82	0.058																															1	0.058	0	0.058
26256		C26256A|(envelope_protein:C12A(F4L))	3	0.002									2	0.002			2	0.002	3	0.013													5	0.003	5	0.002	0.02	0.022
26261		C26261A|(envelope_protein:C17A(S6*))	2	0.001															2	0.008									2	0.004			2	0.001	4	0.001	0.013	0.014
26262		G26262T|(envelope_protein:G18T(S6S))			8	0.002			5	0.002									2	0.008					2	0.013									4	0.004	0.021	0.025
26263		G26263A|(envelope_protein:G19A(E7K))	73	0.05																															1	0.05	0	0.05
26264		A26264T|(envelope_protein:A20T(E7V))											2	0.002			3	0.003	2	0.008													4	0.002	4	0	0.015	0.015
26265		A26265C|(envelope_protein:A21C(E7D))													5	0.008							2	0.007			2	0.003	6	0.012			4	0.002	5	0	0.032	0.032
26267		A26267T|(envelope_protein:A23T(E8V))																	2	0.008	3	0.005					2	0.003					2	0.001	4	0	0.017	0.017
26270		C26270G|(envelope_protein:C26G(T9R))			5	0.002																							5	0.011			4	0.002	3	0.002	0.013	0.015
26270		C26270T|(envelope_protein:C26T(T9I))	944	0.643	3259	0.997	4177	0.999	2751	0.856	145	0.986	948	0.997	577	0.997	897	0.999	236	0.996	637	0.998	293	0.997	158	0.988	682	0.996	457	0.972	560	0.998	1919	0.993	16	3.495	11.917	15.412
26275		A26275G|(envelope_protein:ACG31-33GTG(T11V))					4	0.001			2	0.015															2	0.003			2	0.004			4	0.001	0.022	0.023
26275		A26275G|(envelope_protein:A31G(T11A))	874	0.617	3040	0.994	3952	0.997	2663	0.849	129	0.985	907	0.997	554	0.989	847	0.996	248	0.996	618	0.995	268	0.996	153	0.987	661	0.99	447	0.987	536	0.994	1857	0.996	16	3.457	11.908	15.365
26276		C26276T|(envelope_protein:ACG31-33GTG(T11V))									2	0.015															2	0.003			2	0.004			3	0	0.022	0.022
26278		T26278A|(envelope_protein:T34A(L12I))							5	0.002																	3	0.004	4	0.009			3	0.002	4	0.002	0.015	0.017
26280		A26280T|(envelope_protein:A36T(L12F))	8	0.006	5	0.002	6	0.001	5	0.002																	4	0.006							5	0.011	0.006	0.017
26284		G26284A|(envelope_protein:G40A(V14I))	96	0.062																															1	0.062	0	0.062
26288		A26288C|(envelope_protein:A44C(N15T))	2	0.001																			2	0.007					10	0.02	4	0.007			4	0.001	0.034	0.035
26289		T26289G|(envelope_protein:T45G(N15K))	3	0.002	7	0.002									2	0.003											3	0.004	4	0.008	2	0.003	5	0.002	7	0.004	0.02	0.024
26290		A26290C|(envelope_protein:A46C(S16R))	3	0.002											3	0.005							2	0.007					7	0.014	2	0.003	6	0.003	6	0.002	0.032	0.034
26292		C26292A|(envelope_protein:C48A(S16R))	9	0.006	5	0.002	7	0.002									2	0.002											2	0.004			6	0.003	6	0.01	0.009	0.019
26294		T26294G|(envelope_protein:T50G(V17G))	3	0.002	4	0.001																					2	0.003	3	0.006	2	0.003			5	0.003	0.012	0.015
26295		A26295T|(envelope_protein:A51T(V17V))	8	0.006													2	0.002											3	0.006			6	0.003	4	0.006	0.011	0.017
26296		C26296A|(envelope_protein:C52A(L18I))	4	0.003	4	0.001							2	0.002					2	0.006	2	0.003							2	0.004			3	0.001	7	0.004	0.016	0.02
26297		T26297G|(envelope_protein:T53G(L18R))	2	0.001	4	0.001													2	0.006									4	0.008			3	0.001	5	0.002	0.015	0.017
26298		T26298A|(envelope_protein:T54A(L18L))	3	0.002					4	0.001									3	0.009									6	0.011			3	0.001	5	0.003	0.021	0.024
26299		C26299A|(envelope_protein:C55A(L19I))					8	0.002	5	0.002			3	0.003															3	0.006			3	0.001	5	0.004	0.01	0.014
26300		T26300C|(envelope_protein:T56C(L19P))									2	0.014																							1	0	0.014	0.014
26300		T26300A|(envelope_protein:T56A(L19H))	4	0.003			7	0.002	5	0.002			2	0.002					3	0.009									6	0.012			4	0.002	7	0.007	0.025	0.032
26306		T26306G|(envelope_protein:T62G(L21R))							4	0.001																			6	0.012			4	0.002	3	0.001	0.014	0.015
26313		C26313A|(envelope_protein:C69A(F23L))	2	0.001			6	0.001	5	0.002			3	0.003			4	0.004									2	0.003					3	0.001	7	0.004	0.011	0.015
26313		C26313T|(envelope_protein:C69T(F23F))																			98	0.13													1	0	0.13	0.13
26316		G26316T|(envelope_protein:G72T(V24V))	4	0.003	4	0.001			5	0.002					2	0.004	2	0.002									3	0.004	2	0.004			7	0.003	8	0.006	0.017	0.023
26317		G26317A|(envelope_protein:G73A(V25I))	3	0.002	7	0.002	5	0.001	7	0.002					3	0.005											3	0.004			2	0.003	4	0.002	8	0.007	0.014	0.021
26319		A26319T|(envelope_protein:A75T(V25V))	6	0.004			6	0.001	5	0.002			2	0.002			3	0.003	3	0.008			2	0.007			3	0.004					3	0.001	9	0.007	0.025	0.032
26322		C26322T|(envelope_protein:C78T(F26F))			583	0.185																													1	0.185	0	0.185
26334		A26334T|(envelope_protein:A90T(T30T))	2	0.002					5	0.002									2	0.006							5	0.007					4	0.002	5	0.004	0.015	0.019
26343		C26343A|(envelope_protein:C99A(I33I))							5	0.002															2	0.012	3	0.005					6	0.003	4	0.002	0.02	0.022
26346		T26346G|(envelope_protein:T102G(L34L))			3	0.001													2	0.007							2	0.003	5	0.013	2	0.004			5	0.001	0.027	0.028
26347		A26347T|(envelope_protein:A103T(T35S))	5	0.004					5	0.002											2	0.003							3	0.008			3	0.002	5	0.006	0.013	0.019
26347		A26347C|(envelope_protein:A103C(T35P))															2	0.003	2	0.007							2	0.003	7	0.018	3	0.005	6	0.003	6	0	0.039	0.039
26353		C26353A|(envelope_protein:C109A(L37I))	3	0.002					5	0.001			4	0.002											2	0.016									4	0.003	0.018	0.021
26354		T26354G|(envelope_protein:T110G(L37R))																											7	0.014	4	0.001	6	0.001	3	0	0.016	0.016
26359		T26359G|(envelope_protein:T115G(L39V))	12	0.008	22	0.004	18	0.003	14	0.003			11	0.003	9	0.003					6	0.004							17	0.03	84	0.015	100	0.013	10	0.018	0.068	0.086
26366		C26366T|(envelope_protein:C122T(A41V))	3	0.002	10	0.001	11	0.001					5	0.001	5	0.001					3	0.002							6	0.009	16	0.002	13	0.001	9	0.004	0.016	0.02
26371		T26371G|(envelope_protein:T127G(C43G))	3	0.002											5	0.001			2	0.011									3	0.004	17	0.002	31	0.003	6	0.002	0.021	0.023
26379		T26379A|(envelope_protein:T135A(N45K))	8	0.004	16	0.002	26	0.002	16	0.002			10	0.001	7	0.001	5	0.004											3	0.003	28	0.002	64	0.005	10	0.01	0.016	0.026
26388		C26388A|(envelope_protein:C144A(N48K))	8	0.003	44	0.004			12	0.001	2	0.006																	4	0.004	59	0.004	34	0.002	7	0.008	0.016	0.024
26390		26390-insertT|(envelope_protein:146insertT(49fs))																							2	0.051									1	0	0.051	0.051
26398		G26398T|(envelope_protein:G154T(V52L))	5	0.002	53	0.004	25	0.002	14	0.001			10	0.001	12	0.002					7	0.002							2	0.002	42	0.002	56	0.003	10	0.009	0.012	0.021
26403		A26403T|(envelope_protein:A159T(K53N))											9	0.001															12	0.012	18	0.001	21	0.001	4	0	0.015	0.015
26404		C26404A|(envelope_protein:C160A(P54T))	7	0.003	48	0.004	16	0.001	10	0.001			19	0.002	9	0.001					6	0.002							2	0.002	42	0.002	60	0.003	10	0.009	0.012	0.021
26405		C26405T|(envelope_protein:C161T(P54L))																													7053	0.395			1	0	0.395	0.395
26406		T26406A|(envelope_protein:T162A(P54P))	7	0.003	14	0.001	26	0.002	15	0.002			13	0.001	18	0.002					4	0.001							6	0.006	26	0.001	57	0.003	10	0.008	0.014	0.022
26408		C26408A|(envelope_protein:C164A(S55Y))	9	0.004	38	0.003	27	0.002	15	0.002			12	0.001			3	0.003			6	0.002							4	0.004	73	0.004	56	0.003	10	0.011	0.017	0.028
26410		T26410G|(envelope_protein:T166G(F56V))													14	0.002													13	0.013	58	0.003	48	0.003	4	0	0.021	0.021
26415		C26415A|(envelope_protein:C171A(Y57*))	17	0.007	54	0.004	19	0.001	15	0.001			13	0.001	16	0.002													10	0.009	78	0.004	72	0.004	9	0.013	0.02	0.033
26417		T26417G|(envelope_protein:T173G(V58G))	6	0.002					12	0.001											5	0.002							18	0.016	59	0.003	44	0.002	6	0.003	0.023	0.026
26418		T26418G|(envelope_protein:T174G(V58V))																											15	0.013	32	0.002	35	0.002	3	0	0.017	0.017
26421		C26421A|(envelope_protein:C177A(Y59*))	9	0.004	54	0.004	33	0.002	25	0.002			15	0.002	19	0.002					4	0.001							6	0.005	57	0.003	81	0.004	10	0.012	0.017	0.029
26423		C26423A|(envelope_protein:C179A(S60Y))	10	0.004	32	0.002	25	0.001	21	0.002					12	0.001					7	0.002							3	0.003	33	0.002	51	0.003	9	0.009	0.011	0.02
26424		T26424G|(envelope_protein:T180G(S60S))	3	0.001									15	0.002															13	0.011	29	0.001	30	0.002	5	0.001	0.016	0.017
26425		C26425A|(envelope_protein:C181A(R61S))	13	0.005	29	0.002	24	0.001	15	0.001			11	0.001							4	0.001							5	0.004	39	0.002	44	0.002	9	0.009	0.01	0.019
26426		G26426T|(envelope_protein:G182T(R61L))	7	0.003	25	0.002			12	0.001			12	0.001	10	0.001	3	0.002											3	0.003			35	0.002	8	0.006	0.009	0.015
26427		T26427G|(envelope_protein:T183G(R61R))	5	0.002											11	0.001													18	0.015	69	0.003	44	0.002	5	0.002	0.021	0.023
26428		G26428T|(envelope_protein:G184T(V62F))	5	0.002					16	0.002			13	0.001	9	0.001					5	0.002							6	0.005			34	0.002	7	0.004	0.011	0.015
26429		T26429G|(envelope_protein:T185G(V62G))													9	0.001													15	0.013	46	0.002	26	0.001	4	0	0.017	0.017
26436		T26436A|(envelope_protein:T192A(N64K))	7	0.003	23	0.002			13	0.001			21	0.002	14	0.002													3	0.003			37	0.002	7	0.006	0.009	0.015
26437		C26437A|(envelope_protein:C193A(L65M))	14	0.006	52	0.004	42	0.002	25	0.002			19	0.002	15	0.002					11	0.003							6	0.005	79	0.004	97	0.005	10	0.014	0.021	0.035
26439		G26439T|(envelope_protein:G195T(L65L))	12	0.005	37	0.003	33	0.002	16	0.001			21	0.002	15	0.002					4	0.001							5	0.004	45	0.002	84	0.004	10	0.011	0.015	0.026
26441		A26441C|(envelope_protein:A197C(N66T))	5	0.002	28	0.002											2	0.002											15	0.013	78	0.004	35	0.002	6	0.004	0.021	0.025
26442		T26442G|(envelope_protein:T198G(N66K))							12	0.001					12	0.001													11	0.009	63	0.003	37	0.002	5	0.001	0.015	0.016
26442		T26442A|(envelope_protein:T198A(N66K))	6	0.002	15	0.001	29	0.002	14	0.001			18	0.002	11	0.001													5	0.004	22	0.001	56	0.003	9	0.006	0.011	0.017
26444		C26444A|(envelope_protein:C200A(S67Y))	17	0.006	55	0.003	50	0.002	23	0.002			24	0.002	23	0.002	2	0.001			6	0.002							5	0.004	99	0.004	134	0.006	11	0.013	0.021	0.034
26447		C26447A|(envelope_protein:C203A(S68Y))	13	0.004	53	0.003	31	0.002	19	0.002	3	0.006	12	0.001	23	0.002					9	0.003							8	0.006	77	0.003	133	0.006	11	0.011	0.027	0.038
26447		C26447T|(envelope_protein:C203T(S68F))							2779	0.225																									1	0.225	0	0.225
26450		G26450T|(envelope_protein:G206T(R69I))	22	0.007	91	0.005	104	0.005	57	0.004			54	0.004	47	0.004	13	0.009			16	0.004							13	0.009	104	0.004	149	0.006	11	0.021	0.04	0.061
26452		G26452T|(envelope_protein:G208T(V70F))	6	0.002	23	0.001	25	0.001	16	0.001			16	0.001	11	0.001	3	0.002											4	0.003	30	0.001	49	0.002	10	0.005	0.01	0.015
26455		C26455A|(envelope_protein:C211A(P71T))	9	0.003	31	0.002	33	0.002	20	0.002			19	0.002	13	0.001													7	0.005	23	0.001	68	0.003	9	0.009	0.012	0.021
26456		C26456A|(envelope_protein:C212A(P71H))	10	0.004	44	0.003	19	0.001	26	0.002	2	0.004	13	0.001	16	0.002					4	0.001							12	0.009	36	0.002	62	0.003	11	0.01	0.022	0.032
26460		T26460G|(envelope_protein:T216G(D72E))	3	0.001																									12	0.009	37	0.002	40	0.002	4	0.001	0.013	0.014
26461		C26461A|(envelope_protein:C217A(L73I))	11	0.004	27	0.002	35	0.002	27	0.002			17	0.001	17	0.002	5	0.004			5	0.002							10	0.008	45	0.002	59	0.003	11	0.01	0.022	0.032
26462		T26462G|(envelope_protein:T218G(L73R))	5	0.002			20	0.001							11	0.001					4	0.001							14	0.011	66	0.003	41	0.002	7	0.003	0.018	0.021
26464		C26464A|(envelope_protein:C220A(L74M))	6	0.002	22	0.001			20	0.002					17	0.002	5	0.004			5	0.002							4	0.003			32	0.002	8	0.005	0.013	0.018
26469		C26469A|(envelope_protein:C225A(V75V))	7	0.002	24	0.001	31	0.002	13	0.001			22	0.002			3	0.002			7	0.002							2	0.001	24	0.001	52	0.002	10	0.006	0.01	0.016
26473		A26473T	5	0.002			22	0.001					14	0.001			2	0.002			9	0.003							15	0.012	31	0.001	32	0.002	8	0.003	0.021	0.024
26474		C26474A	4	0.002	30	0.002			20	0.002					12	0.001	2	0.002			4	0.001							6	0.005	28	0.001	54	0.003	9	0.006	0.013	0.019
26475		G26475T	6	0.002	39	0.002	25	0.001	18	0.002					16	0.002													11	0.009	37	0.002	50	0.003	8	0.007	0.016	0.023
26478		C26478A	12	0.005	23	0.001			13	0.001			11	0.001	14	0.002													9	0.008	34	0.002	47	0.002	8	0.007	0.015	0.022
26484		A26484C																											17	0.015	54	0.003	33	0.002	3	0	0.02	0.02
26485		T26485G	7	0.003					11	0.001			16	0.002															14	0.012	83	0.004	53	0.003	6	0.004	0.021	0.025
26487		A26487C	4	0.002																									11	0.009	38	0.002	21	0.001	4	0.002	0.012	0.014
26489		A26489C	3	0.001	19	0.001									11	0.001													11	0.01	49	0.002	29	0.002	6	0.002	0.015	0.017
26490		T26490G					19	0.001													4	0.002							10	0.009	30	0.001	27	0.001	5	0.001	0.013	0.014
26493		G26493T	10	0.004	34	0.002	26	0.002	16	0.001			15	0.001	27	0.003					5	0.002							8	0.007	43	0.002	49	0.003	10	0.009	0.018	0.027
26494		T26494A	5	0.002			19	0.001	16	0.001					10	0.001	2	0.002											9	0.008			34	0.002	7	0.004	0.013	0.017
26494		T26494G	4	0.002																									14	0.012	22	0.001	33	0.002	4	0.002	0.015	0.017
26495		T26495G																											13	0.011	35	0.002	30	0.002	3	0	0.015	0.015
26499		C26499A	6	0.002	31	0.002	23	0.001	21	0.002			14	0.001	21	0.002	2	0.002			4	0.001							3	0.002	23	0.001	44	0.002	11	0.007	0.011	0.018
26502		T26502A	3	0.001													5	0.004											12	0.01			27	0.001	4	0.001	0.015	0.016
26502		T26502G	7	0.003			22	0.001							15	0.002	2	0.002			5	0.002							16	0.013	69	0.003	53	0.003	8	0.004	0.025	0.029
26503		T26503G	5	0.002													2	0.002											11	0.009	52	0.002	30	0.001	5	0.002	0.014	0.016
26505		G26505T	11	0.004	28	0.002			17	0.002			14	0.001	11	0.001					5	0.002							3	0.002	34	0.002	44	0.002	9	0.008	0.01	0.018
26506		G26506T	13	0.005	46	0.003			14	0.001					17	0.002													3	0.002	33	0.002	43	0.002	7	0.009	0.008	0.017
26507		A26507T	6	0.002	18	0.001	20	0.001	14	0.001			19	0.002	19	0.002													8	0.006	27	0.001	43	0.002	9	0.005	0.013	0.018
26508		A26508C	14	0.005	47	0.003	60	0.003	31	0.003	3	0.006	28	0.003	50	0.005	3	0.003			11	0.004							18	0.014	155	0.007	149	0.007	12	0.014	0.049	0.063
26509		C26509A	9	0.003	29	0.002	19	0.001	17	0.001			17	0.002	20	0.002	3	0.003			5	0.002							4	0.003	22	0.001	46	0.002	11	0.007	0.015	0.022
26510		T26510G	3	0.001			27	0.001	14	0.001					14	0.001	3	0.003											13	0.011	69	0.003	61	0.003	8	0.003	0.021	0.024
26511		T26511G	12	0.004	29	0.002	23	0.001	18	0.002			16	0.001	21	0.002					7	0.002							18	0.015	107	0.005	83	0.004	10	0.009	0.029	0.038
26513		A26513C	4	0.001	17	0.001																							10	0.008	62	0.003	24	0.001	5	0.002	0.012	0.014
26514		A26514T	7	0.003			19	0.001							11	0.001													11	0.009	33	0.002	52	0.003	6	0.004	0.015	0.019
26515		T26515G	5	0.002											12	0.001					5	0.002							15	0.012	56	0.003	47	0.002	6	0.002	0.02	0.022
26517		T26517A	3	0.001									12	0.001	14	0.001					4	0.001							10	0.008	22	0.001	34	0.002	7	0.001	0.014	0.015
26518		T26518G	4	0.002	20	0.001																							9	0.008	81	0.004	49	0.002	5	0.003	0.014	0.017
26520		G26520T	17	0.006	48	0.003	27	0.002	26	0.002			23	0.002	26	0.003	2	0.002			7	0.002							8	0.007	41	0.002	80	0.004	11	0.013	0.022	0.035
26521		C26521T	3	0.001	27	0.002			23	0.002			25	0.002	12	0.001													4	0.003	23	0.001	35	0.002	8	0.005	0.009	0.014
26521		C26521A	9	0.003	33	0.002			18	0.002																			4	0.003	45	0.002	58	0.003	6	0.007	0.008	0.015
26522		C26522A	7	0.003	26	0.002	23	0.001	14	0.001					12	0.001													5	0.004			49	0.002	7	0.007	0.007	0.014
26523		A26523C|(membrane_glycoprotein:A1C(M1L))	6	0.002	18	0.001									12	0.001					3	0.001							14	0.012	67	0.003	51	0.003	7	0.003	0.02	0.023
26524		T26524G|(membrane_glycoprotein:T2G(M1R))																											13	0.011	55	0.003	37	0.002	3	0	0.016	0.016
26526		G26526T|(membrane_glycoprotein:G4T(A2S))	9	0.003	29	0.002			15	0.001			12	0.001	12	0.001	2	0.002											3	0.002	34	0.002	52	0.003	9	0.006	0.011	0.017
26531		T26531G|(membrane_glycoprotein:T9G(D3E))	36	0.013	156	0.009	68	0.004	55	0.005	4	0.008	55	0.005	74	0.007	3	0.002			15	0.005							23	0.018	240	0.011	186	0.009	12	0.031	0.065	0.096
26533		C26533A|(membrane_glycoprotein:C11A(S4Y))	6	0.002	24	0.001			20	0.002	2	0.004																	3	0.002	24	0.001	35	0.002	7	0.005	0.009	0.014
26535		A26535C|(membrane_glycoprotein:A13C(N5H))	4	0.001													3	0.002											5	0.004	80	0.004	54	0.003	5	0.001	0.013	0.014
26536		A26536C|(membrane_glycoprotein:A14C(N5T))	8	0.003	19	0.001									11	0.001	2	0.002			5	0.002							28	0.021	77	0.003	43	0.002	8	0.004	0.031	0.035
26538		G26538T|(membrane_glycoprotein:G16T(G6C))	16	0.006	38	0.002			1514	0.124			21	0.002	11	0.001													7	0.005	25	0.001	58	0.003	8	0.132	0.012	0.144
26545		T26545G|(membrane_glycoprotein:T23G(I8S))	11	0.004	40	0.002	21	0.001	19	0.002			17	0.001	19	0.002													15	0.012	109	0.005	66	0.003	9	0.009	0.023	0.032
26546		T26546G|(membrane_glycoprotein:T24G(I8M))	10	0.003	32	0.002			15	0.001					11	0.001	2	0.002											12	0.009	136	0.006	73	0.003	8	0.006	0.021	0.027
26547		A26547C|(membrane_glycoprotein:A25C(T9P))			23	0.001									15	0.001													12	0.009	88	0.004	42	0.002	5	0.001	0.016	0.017
26549		C26549A|(membrane_glycoprotein:C27A(T9T))	6	0.002	35	0.002			18	0.001			13	0.001	12	0.001	2	0.002			3	0.001							5	0.004	26	0.001	45	0.002	10	0.005	0.012	0.017
26556		G26556T|(membrane_glycoprotein:G34T(E12*))	17	0.006	21	0.001	33	0.002	20	0.002			16	0.001	31	0.003	2	0.002			7	0.002							6	0.005	39	0.002	48	0.002	11	0.011	0.017	0.028
26559		C26559A|(membrane_glycoprotein:C37A(L13I))	5	0.002	36	0.002	21	0.001	16	0.001			13	0.001	21	0.002					10	0.003							4	0.003	37	0.002	37	0.002	10	0.006	0.013	0.019
26564		A26564C|(membrane_glycoprotein:A42C(K14N))	3	0.001	17	0.001																							12	0.01	42	0.002	30	0.002	5	0.002	0.014	0.016
26572		T26572A|(membrane_glycoprotein:T50A(L17H))	6	0.002					15	0.001			13	0.001	11	0.001					3	0.001							19	0.017			29	0.002	7	0.003	0.022	0.025
26577		C26577G|(membrane_glycoprotein:C55G(Q19E))	2425	0.995	15072	0.997	17204	0.997	9642	0.862	449	1	10536	0.997	9533	0.996	1134	0.999			2716	0.999							1054	0.984	19880	0.996	18662	0.994	12	3.851	7.965	11.816
26587		T26587G|(membrane_glycoprotein:T65G(L22R))													10	0.001													10	0.009	54	0.003	30	0.002	4	0	0.015	0.015
26592		A26592C|(membrane_glycoprotein:A70C(I24L))	3	0.001	16	0.001			13	0.001					10	0.001													10	0.009	76	0.004	46	0.002	7	0.003	0.016	0.019
26593		T26593G|(membrane_glycoprotein:T71G(I24R))	3	0.001									14	0.001	14	0.001													5	0.005	77	0.004	35	0.002	6	0.001	0.013	0.014
26613		T26613A|(membrane_glycoprotein:T91A(W31R))	10	0.002							2	0.003															4	0.012	6	0.004					4	0.002	0.019	0.021
26613		T26613G|(membrane_glycoprotein:T91G(W31G))	12	0.002	22	0.001	44	0.001	23	0.001					13	0.001			11	0.016	4	0.001					3	0.009	17	0.011	67	0.003	59	0.003	11	0.005	0.044	0.049
26629		A26629C|(membrane_glycoprotein:A107C(Q36P))	25	0.001															23	0.008									17	0.005	31	0.001	38	0.001	5	0.001	0.015	0.016
26631		T26631G|(membrane_glycoprotein:T109G(F37V))	29	0.001															23	0.008							2	0.001	24	0.007			42	0.001	5	0.001	0.017	0.018
26646		A26646C|(membrane_glycoprotein:A124C(R42R))	28	0.001															8	0.002							2	0.001	26	0.007	53	0.002	53	0.001	6	0.001	0.013	0.014
26650		A26650C|(membrane_glycoprotein:A128C(N43T))	182	0.006	320	0.005	394	0.003	175	0.003	6	0.003	22	0.001	48	0.003	39	0.003	91	0.021	24	0.002					15	0.007	83	0.018	192	0.006	227	0.005	14	0.017	0.069	0.086
26651		T26651G|(membrane_glycoprotein:T129G(N43K))	114	0.003	114	0.002	284	0.002	90	0.002					28	0.002	28	0.002	58	0.014	22	0.002					15	0.007	91	0.02	125	0.004	138	0.003	12	0.009	0.054	0.063
26653		G26653T|(membrane_glycoprotein:G131T(R44M))	35	0.001	84	0.001					3	0.001	23	0.001	18	0.001			6	0.001							7	0.003	8	0.002	59	0.002	70	0.002	10	0.002	0.013	0.015
26655		T26655G|(membrane_glycoprotein:T133G(F45V))	114	0.003	132	0.002	308	0.002	102	0.002	8	0.003			29	0.002	35	0.002	83	0.019	28	0.003					11	0.005	92	0.02	97	0.003	132	0.003	13	0.009	0.06	0.069
26656		T26656G|(membrane_glycoprotein:T134G(F45C))	130	0.004	115	0.002	281	0.002	109	0.002	5	0.002			32	0.002	31	0.002	69	0.015	21	0.002					8	0.004	73	0.016	94	0.003	133	0.003	13	0.01	0.049	0.059
26657		T26657G|(membrane_glycoprotein:T135G(F45L))	58	0.002					56	0.001									37	0.008	16	0.002					4	0.002	49	0.011	45	0.001	62	0.001	8	0.003	0.025	0.028
26658		T26658G|(membrane_glycoprotein:T136G(L46V))	57	0.002															40	0.009							5	0.002	41	0.009	70	0.002	66	0.002	6	0.002	0.024	0.026
26661		T26661G|(membrane_glycoprotein:T139G(Y47D))	52	0.001															44	0.009									41	0.009	52	0.002	54	0.001	5	0.001	0.021	0.022
26663		T26663G|(membrane_glycoprotein:T141G(Y47*))																	23	0.005	12	0.001					4	0.002	39	0.008	36	0.001	48	0.001	6	0	0.018	0.018
26669		T26669A|(membrane_glycoprotein:T147A(I49I))	76	0.002			190	0.001	105	0.002	3	0.001			17	0.001	18	0.001	17	0.004							3	0.001	12	0.003			58	0.001	10	0.005	0.012	0.017
26672		G26672T|(membrane_glycoprotein:G150T(K50N))	89	0.002	108	0.002	168	0.001	93	0.002					18	0.001			22	0.005	12	0.001							15	0.003	31	0.001	71	0.002	10	0.007	0.013	0.02
26673		T26673A|(membrane_glycoprotein:T151A(L51I))	75	0.002			173	0.001	79	0.001	3	0.001			17	0.001	24	0.001	12	0.003							10	0.004	15	0.003			60	0.001	10	0.004	0.014	0.018
26675		A26675C|(membrane_glycoprotein:A153C(L51F))																	26	0.005							5	0.002	34	0.007					3	0	0.014	0.014
26677		T26677G|(membrane_glycoprotein:T155G(I52S))	40	0.001							3	0.001							30	0.006							5	0.002	32	0.007	37	0.001	55	0.001	7	0.001	0.018	0.019
26679		T26679A|(membrane_glycoprotein:T157A(F53I))	80	0.002					63	0.001	4	0.002					21	0.001	14	0.003							7	0.003	11	0.002			44	0.001	8	0.003	0.012	0.015
26682		C26682A|(membrane_glycoprotein:C160A(L54I))	102	0.003	143	0.002			68	0.001	6	0.002	20	0.001	22	0.001			9	0.002							7	0.003	21	0.004	33	0.001	74	0.002	11	0.006	0.016	0.022
26687		G26687T|(membrane_glycoprotein:G165T(W55C))	112	0.003	119	0.002			84	0.001			28	0.002			19	0.001	11	0.002									18	0.004	41	0.001	79	0.002	9	0.006	0.012	0.018
26688		C26688A|(membrane_glycoprotein:C166A(L56M))	61	0.002	86	0.001					6	0.002	22	0.001	21	0.001			18	0.004							4	0.002	11	0.002			53	0.001	9	0.003	0.013	0.016
26691		T26691G|(membrane_glycoprotein:T169G(L57V))	121	0.003	152	0.002	217	0.001	107	0.002	4	0.001			24	0.001	41	0.002	50	0.009							12	0.004	73	0.013	109	0.003	143	0.003	12	0.008	0.036	0.044
26692		T26692G|(membrane_glycoprotein:T170G(L57*))	161	0.004	211	0.003	457	0.002	143	0.002	5	0.002	24	0.001	30	0.002	54	0.003	82	0.014	24	0.002					13	0.005	111	0.02	137	0.004	225	0.005	14	0.011	0.058	0.069
26693		A26693C|(membrane_glycoprotein:A171C(L57F))	501	0.011	1277	0.015	1085	0.005	534	0.008	20	0.007	88	0.005	86	0.005	145	0.007	103	0.018	66	0.005					40	0.014	113	0.02	485	0.015	442	0.009	14	0.039	0.105	0.144
26695		G26695T|(membrane_glycoprotein:G173T(W58L))	76	0.002	122	0.001			69	0.001	5	0.002							19	0.003							4	0.001	11	0.002	34	0.001	78	0.002	9	0.004	0.011	0.015
26696		G26696T|(membrane_glycoprotein:G174T(W58C))	129	0.003	176	0.002	247	0.001	108	0.002	4	0.001	20	0.001			24	0.001	40	0.007							11	0.004	24	0.004	40	0.001	112	0.002	12	0.008	0.021	0.029
26697		C26697A|(membrane_glycoprotein:C175A(P59T))	105	0.002	145	0.002			87	0.001									39	0.007							7	0.002	7	0.001	40	0.001	81	0.002	8	0.005	0.013	0.018
26699		A26699C|(membrane_glycoprotein:A177C(P59P))	82	0.002	82	0.001					3	0.001							26	0.004							5	0.002	43	0.008	63	0.002	80	0.002	8	0.003	0.019	0.022
26701		T26701A|(membrane_glycoprotein:T179A(V60E))	105	0.002					91	0.001	4	0.001			18	0.001			17	0.003	14	0.001					9	0.003	12	0.002			74	0.002	9	0.003	0.013	0.016
26703		A26703C|(membrane_glycoprotein:A181C(T61P))																	15	0.002									49	0.009	54	0.002	69	0.002	4	0	0.015	0.015
26704		C26704A|(membrane_glycoprotein:C182A(T61N))	73	0.002					68	0.001	4	0.001							34	0.006							6	0.002	9	0.002			73	0.002	7	0.003	0.013	0.016
26705		T26705G|(membrane_glycoprotein:T183G(T61T))	76	0.002															37	0.006	14	0.001					3	0.001	45	0.008	53	0.002	69	0.002	7	0.002	0.02	0.022
26706		T26706G|(membrane_glycoprotein:T184G(L62V))	105	0.002	112	0.001			73	0.001							29	0.001	37	0.006							6	0.002	66	0.012	88	0.003	115	0.003	9	0.004	0.027	0.031
26709		G26709A|(membrane_glycoprotein:GCT187-189AGT(A63S))																	15	0.003							3	0.001	45	0.009	34	0.001	59	0.001	5	0	0.015	0.015
26709		G26709A|(membrane_glycoprotein:GCT187-189AAT(A63N))	84	0.002	87	0.001	257	0.001	72	0.001			21	0.001					55	0.01	16	0.001					9	0.003	15	0.003			74	0.002	10	0.005	0.02	0.025
26709		G26709A|(membrane_glycoprotein:GCT187-189ACG(A63T))	71	0.002					67	0.001	4	0.001					25	0.001	43	0.008							5	0.002	34	0.007	62	0.002	69	0.002	9	0.003	0.023	0.026
26709		G26709T|(membrane_glycoprotein:G187T(A63S))	103	0.002	108	0.001	249	0.001	105	0.002			19	0.001	30	0.002	26	0.001	45	0.008	15	0.001					8	0.003	82	0.016	43	0.002	147	0.003	13	0.006	0.037	0.043
26709		G26709A|(membrane_glycoprotein:G187A(A63T))	38057	0.838	70857	0.864	197965	0.995	62369	0.979	2827	0.996	16367	0.995	16168	0.995	20365	0.995	5336	0.967	11277	0.995					2749	0.989	4987	0.96	28127	0.993	42164	0.99	14	3.676	9.875	13.551
26710		C26710G|(membrane_glycoprotein:GCT187-189AGT(A63S))																	15	0.003							3	0.001	45	0.008	34	0.001	59	0.001	5	0	0.014	0.014
26710		C26710A|(membrane_glycoprotein:GCT187-189AAT(A63N))	84	0.002	87	0.001	257	0.001	72	0.001			21	0.001					55	0.01	16	0.001					9	0.003	15	0.003			74	0.002	10	0.005	0.02	0.025
26711		T26711G|(membrane_glycoprotein:GCT187-189ACG(A63T))	71	0.002					67	0.001	4	0.001					25	0.001	43	0.008							5	0.002	34	0.006	62	0.002	69	0.002	9	0.003	0.022	0.025
26712		T26712G|(membrane_glycoprotein:T190G(C64G))	134	0.003	97	0.001	225	0.001	71	0.001					18	0.001	26	0.001	49	0.009	19	0.002					8	0.003	51	0.01	64	0.002	105	0.002	12	0.006	0.03	0.036
26713		G26713T|(membrane_glycoprotein:G191T(C64F))	63	0.001	89	0.001			91	0.001	5	0.002							25	0.004							6	0.002	10	0.002			47	0.001	8	0.003	0.011	0.014
26714		T26714G|(membrane_glycoprotein:T192G(C64W))	72	0.001															33	0.006							3	0.001	46	0.008	51	0.002	67	0.002	6	0.001	0.019	0.02
26715		T26715G|(membrane_glycoprotein:T193G(F65V))	84	0.002	93	0.001			74	0.001							24	0.001	30	0.005	14	0.001							57	0.011	56	0.002	83	0.002	9	0.004	0.022	0.026
26718		G26718T|(membrane_glycoprotein:G196T(V66L))	65	0.001	91	0.001			80	0.001	5	0.002					20	0.001	20	0.004							5	0.002	8	0.002			46	0.001	9	0.003	0.012	0.015
26721		C26721A|(membrane_glycoprotein:C199A(L67I))	80	0.002	143	0.002			77	0.001	3	0.001							10	0.002							6	0.002	14	0.003	35	0.001	63	0.002	9	0.005	0.011	0.016
26725		C26725A|(membrane_glycoprotein:C203A(A68D))	70	0.002	108	0.001			61	0.001	6	0.002							9	0.002							5	0.002	7	0.002	33	0.001	40	0.001	9	0.004	0.01	0.014
26732		T26732G|(membrane_glycoprotein:T210G(V70V))	52	0.001											15	0.001			31	0.007									45	0.01	31	0.001	44	0.001	6	0.001	0.02	0.021
26737		G26737T|(membrane_glycoprotein:G215T(R72I))	127	0.003	136	0.002	285	0.001	139	0.002	3	0.001	29	0.002	19	0.001	21	0.001	19	0.004	14	0.001					8	0.003	7	0.001	30	0.001	92	0.003	14	0.008	0.018	0.026
26739		A26739C|(membrane_glycoprotein:A217C(I73L))	102	0.002	132	0.002			75	0.001	3	0.001			15	0.001			27	0.006							9	0.003	45	0.009	56	0.003	75	0.002	10	0.005	0.025	0.03
26742		A26742C|(membrane_glycoprotein:A220C(N74H))	56	0.001															12	0.003									39	0.008	35	0.002	47	0.001	5	0.001	0.014	0.015
26743		A26743C|(membrane_glycoprotein:A221C(N74T))	50	0.001															22	0.005									40	0.009	39	0.002	36	0.001	5	0.001	0.017	0.018
26744		T26744G|(membrane_glycoprotein:T222G(N74K))	57	0.001															31	0.007							7	0.003	42	0.009	37	0.002	62	0.002	6	0.001	0.023	0.024
26746		G26746T|(membrane_glycoprotein:G224T(W75L))	77	0.002	107	0.001			72	0.001	3	0.001	12	0.001					20	0.005	14	0.002					7	0.003	7	0.002	20	0.001	45	0.002	11	0.004	0.017	0.021
26747		G26747T|(membrane_glycoprotein:G225T(W75C))	94	0.002	87	0.001			80	0.001			12	0.001	15	0.001			18	0.005							3	0.001	12	0.003			46	0.002	9	0.004	0.013	0.017
26748		A26748C|(membrane_glycoprotein:A226C(I76L))	78	0.002	83	0.001			56	0.001									14	0.004							8	0.003	38	0.009	40	0.002	55	0.002	8	0.004	0.02	0.024
26750		C26750T|(membrane_glycoprotein:C228T(I76I))					21284	0.123																											1	0.123	0	0.123
26760		A26760C|(membrane_glycoprotein:A238C(I80L))	76	0.002											12	0.001	19	0.001	29	0.009	10	0.001					5	0.002	59	0.014	52	0.003	67	0.003	9	0.002	0.034	0.036
26761		T26761G|(membrane_glycoprotein:T239G(I80S))	162	0.004	233	0.003	203	0.001	110	0.002	6	0.002	16	0.002	17	0.002	25	0.001	10	0.003	14	0.002					17	0.007	57	0.014	137	0.009	107	0.004	14	0.01	0.046	0.056
26762		T26762A|(membrane_glycoprotein:T240A(I80I))	2466	0.061					73	0.001					13	0.001			6	0.002							4	0.002	16	0.004			44	0.002	7	0.062	0.011	0.073
26763		G26763T|(membrane_glycoprotein:G241T(A81S))	91	0.002	103	0.001			66	0.001	3	0.001	14	0.001	13	0.001			5	0.002							8	0.003	15	0.004	25	0.002	43	0.002	11	0.004	0.016	0.02
26766		A26766C|(membrane_glycoprotein:A244C(I82L))																	11	0.004							5	0.002	34	0.008	35	0.002	33	0.001	5	0	0.017	0.017
26766		A26766G|(membrane_glycoprotein:A244G(I82V))	2331	0.058																															1	0.058	0	0.058
26769		G26769T|(membrane_glycoprotein:G247T(A83S))	94	0.002	98	0.001			70	0.001	6	0.002			12	0.001			8	0.003							5	0.002	19	0.005	24	0.001	56	0.002	10	0.004	0.016	0.02
26772		A26772C|(membrane_glycoprotein:A250C(M84L))	68	0.002	83	0.001													16	0.005	10	0.001					3	0.001	48	0.011	60	0.004	63	0.002	8	0.003	0.024	0.027
26773		T26773G|(membrane_glycoprotein:T251G(M84R))	49	0.001																							3	0.001	49	0.012	33	0.002	37	0.001	5	0.001	0.016	0.017
26776		C26776A|(membrane_glycoprotein:C254A(A85D))	120	0.003	152	0.002	233	0.001	148	0.002	3	0.001	18	0.002	21	0.002	28	0.002	13	0.004	15	0.002					5	0.002	12	0.003	46	0.003	67	0.002	14	0.008	0.023	0.031
26777		T26777G|(membrane_glycoprotein:T255G(A85A))	75	0.002															20	0.006									29	0.006	36	0.002	46	0.002	5	0.002	0.016	0.018
26781		C26781A|(membrane_glycoprotein:C259A(L87I))	99	0.002					112	0.002	8	0.003					23	0.001	21	0.006							7	0.002	11	0.002	27	0.001	43	0.001	9	0.004	0.016	0.02
26787		G26787T|(membrane_glycoprotein:G265T(G89C))	101	0.002	98	0.001			93	0.001	3	0.001					21	0.001	13	0.004	9	0.001					4	0.001	14	0.003	22	0.001	55	0.002	11	0.004	0.014	0.018
26789		C26789A|(membrane_glycoprotein:C267A(G89G))	73	0.002	109	0.001			117	0.002	4	0.001	12	0.001	13	0.001			9	0.003							6	0.002	7	0.001	27	0.001	46	0.002	11	0.005	0.012	0.017
26801		C26801T|(membrane_glycoprotein:C279T(L93L))																															5832	0.212	1	0	0.212	0.212
26808		T26808G|(membrane_glycoprotein:T286G(F96V))																	14	0.004									39	0.008	28	0.001	43	0.001	4	0	0.014	0.014
26812		T26812G|(membrane_glycoprotein:T290G(I97S))																	17	0.004							5	0.002	44	0.008	42	0.002	43	0.001	5	0	0.017	0.017
26815		C26815A|(membrane_glycoprotein:C293A(A98D))	100	0.002	117	0.001			93	0.001			15	0.001	17	0.001			10	0.003							5	0.002	20	0.004	22	0.001			9	0.004	0.012	0.016
26817		T26817A|(membrane_glycoprotein:T295A(S99T))	56	0.001							5	0.002							18	0.005									30	0.006					4	0.001	0.013	0.014
26825		A26825T|(membrane_glycoprotein:A303T(R101S))	85	0.002					72	0.001	6	0.002	13	0.001					10	0.003							7	0.002	17	0.003			42	0.001	8	0.003	0.012	0.015
26830		T26830G|(membrane_glycoprotein:T308G(F103C))	69	0.001															31	0.008							7	0.002	59	0.011	63	0.003	65	0.002	6	0.001	0.026	0.027
26833		C26833T|(membrane_glycoprotein:C311T(A104V))	68	0.001	93	0.001			99	0.001	6	0.002	19	0.002					4	0.001	10	0.001					6	0.002			27	0.001	55	0.002	10	0.003	0.011	0.014
26842		G26842T|(membrane_glycoprotein:G320T(R107L))			11317	0.132																							5	0.001					2	0.132	0.001	0.133
26843		T26843G|(membrane_glycoprotein:T321G(R107R))	124	0.003	131	0.002			71	0.001	3	0.001	18	0.002	23	0.002			23	0.007							8	0.003	65	0.013	83	0.004	93	0.003	11	0.006	0.035	0.041
26847		A26847G|(membrane_glycoprotein:A325G(M109V))	1847	0.038																															1	0.038	0	0.038
26858		C26858T|(membrane_glycoprotein:C336T(F112F))	40099	0.842	71111	0.857	203534	0.998	62934	0.998	2815	0.997	11325	0.998	11673	0.998	20252	0.999	3605	0.99	8055	0.999			2	1	2748	0.994	4502	0.977	18537	0.998	28732	0.996	15	3.695	10.946	14.641
26867		A26867C|(membrane_glycoprotein:A345C(E115D))	84	0.002	93	0.001													18	0.005							7	0.002	61	0.013	30	0.002	57	0.002	7	0.003	0.024	0.027
26868		A26868C|(membrane_glycoprotein:A346C(T116P))																	22	0.006									35	0.007	19	0.001			3	0	0.014	0.014
26872		A26872C|(membrane_glycoprotein:A350C(N117T))																	14	0.004							3	0.001	27	0.006	31	0.002	30	0.001	5	0	0.014	0.014
26873		C26873T|(membrane_glycoprotein:C351T(N117N))															5613	0.271																	1	0	0.271	0.271
26875		T26875G|(membrane_glycoprotein:T353G(I118S))	77	0.002	104	0.001			76	0.001					17	0.001			25	0.006	9	0.001					5	0.002	64	0.014	65	0.003	54	0.002	10	0.004	0.029	0.033
26878		T26878G|(membrane_glycoprotein:T356G(L119R))																	26	0.007									39	0.009	56	0.003	47	0.002	4	0	0.021	0.021
26883		A26883C|(membrane_glycoprotein:A361C(N121H))											11	0.001					25	0.007							3	0.001	30	0.007	35	0.002	44	0.002	6	0	0.02	0.02
26884		A26884C|(membrane_glycoprotein:A362C(N121T))	90	0.002	109	0.001	265	0.001	111	0.002			20	0.002	22	0.002	21	0.001	48	0.012							13	0.005	79	0.018	92	0.005	103	0.004	12	0.006	0.049	0.055
26895		C26895T|(membrane_glycoprotein:C373T(H125Y))	5244	0.1																															1	0.1	0	0.1
26896		A26896C|(membrane_glycoprotein:A374C(H125P))	73	0.001											15	0.001			45	0.007							4	0.001	61	0.011	57	0.003	66	0.002	7	0.001	0.025	0.026
26897		T26897G|(membrane_glycoprotein:T375G(H125Q))	90	0.002	144	0.002													43	0.007							8	0.002	56	0.01	72	0.003	99	0.003	7	0.004	0.025	0.029
26901		A26901T|(membrane_glycoprotein:A379T(T127S))	91	0.002			256	0.001	94	0.001	7	0.002							20	0.003	20	0.002					6	0.002	11	0.002			74	0.002	9	0.004	0.013	0.017
26903		T26903C|(membrane_glycoprotein:T381C(T127T))															6853	0.271																	1	0	0.271	0.271
26904		A26904T|(membrane_glycoprotein:A382T(I128F))	78	0.002			238	0.001	80	0.001	6	0.002			18	0.001	27	0.001	33	0.005	15	0.001							12	0.002			40	0.001	10	0.004	0.013	0.017
26908		T26908G|(membrane_glycoprotein:T386G(L129R))			91	0.001					3	0.001							32	0.005									51	0.011	63	0.004	67	0.002	6	0.001	0.023	0.024
26919		C26919A|(membrane_glycoprotein:C397A(L133I))	175	0.005	225	0.004	680	0.004	243	0.005	11	0.005	30	0.003	48	0.005	79	0.004	46	0.009	47	0.005					28	0.011	26	0.007	58	0.004	165	0.006	14	0.018	0.059	0.077
26922		C26922A|(membrane_glycoprotein:C400A(L134I))	73	0.002	64	0.001	187	0.001	81	0.002	4	0.002	11	0.001	15	0.002			17	0.004							4	0.002	10	0.003			67	0.002	11	0.006	0.016	0.022
26927		A26927T|(membrane_glycoprotein:A405T(E135D))	61	0.002									11	0.001					14	0.003							4	0.002	14	0.004			43	0.002	6	0.002	0.012	0.014
26927		A26927C|(membrane_glycoprotein:A405C(E135D))	77	0.002	93	0.002	174	0.001	58	0.001			14	0.002	10	0.001	23	0.001	45	0.009	17	0.002					11	0.004	50	0.013	60	0.004	107	0.004	13	0.006	0.04	0.046
26928		A26928C|(membrane_glycoprotein:A406C(S136R))	40	0.001							3	0.001							18	0.004									28	0.008	20	0.001	41	0.002	6	0.001	0.016	0.017
26933		A26933C|(membrane_glycoprotein:A411C(E137D))																	22	0.005							3	0.001	20	0.005	19	0.001	46	0.002	5	0	0.014	0.014
26935		T26935C|(membrane_glycoprotein:T413C(L138P))	1822	0.054																															1	0.054	0	0.054
26939		A26939T|(membrane_glycoprotein:A417T(V139V))	55	0.002			168	0.001	50	0.001			10	0.001	15	0.002			14	0.003							4	0.002	9	0.002			40	0.001	9	0.004	0.011	0.015
26940		A26940C|(membrane_glycoprotein:A418C(I140L))	48	0.001											9	0.001			37	0.008							8	0.003	44	0.012	25	0.002	44	0.002	7	0.001	0.028	0.029
26967		C26967A|(membrane_glycoprotein:C445A(L149I))	55	0.002	59	0.001	173	0.001	78	0.002	4	0.002	22	0.002	7	0.001	27	0.002	18	0.004	13	0.001					3	0.001	11	0.004	14	0.001	53	0.002	14	0.006	0.02	0.026
26988		C26988T|(membrane_glycoprotein:C466T(L156L))																															9815	0.169	1	0	0.169	0.169
26999		T26999A|(membrane_glycoprotein:T477A(C159*))	24	0.002					27	0.001	6	0.002	49	0.001			15	0.001	15	0.003									4	0.003			88	0.002	8	0.003	0.012	0.015
27008		G27008T|(membrane_glycoprotein:G486T(K162N))	25	0.002	54	0.002	19	0.001	45	0.002	6	0.002	68	0.002	2	0.003	19	0.002	26	0.004	7	0.001	2	0.002	12	0.002			3	0.002	39	0.002	108	0.002	15	0.007	0.024	0.031
27025		T27025A|(membrane_glycoprotein:T503A(I168N))	19	0.002			17	0.001	45	0.002	13	0.003	55	0.001					26	0.004									4	0.003			103	0.002	8	0.005	0.013	0.018
27029		T27029G|(membrane_glycoprotein:T507G(T169T))	12	0.001							7	0.002							33	0.005									11	0.007	38	0.001	71	0.001	6	0.001	0.016	0.017
27031		T27031A|(membrane_glycoprotein:T509A(V170D))	17	0.001			17	0.001			8	0.002	51	0.001	2	0.003			12	0.002									7	0.004			111	0.002	8	0.002	0.014	0.016
27049		T27049G|(membrane_glycoprotein:T527G(L176R))	67	0.005	107	0.003	41	0.002	82	0.003	16	0.003	131	0.003			33	0.002	100	0.014	18	0.002	8	0.006	28	0.004			54	0.031	243	0.008	486	0.008	14	0.013	0.081	0.094
27050		T27050G|(membrane_glycoprotein:T528G(L176L))	75	0.006	159	0.004	49	0.003	118	0.004	21	0.004	164	0.003	7	0.008	52	0.004	133	0.018	24	0.003	19	0.015	32	0.004			51	0.029	263	0.009	539	0.009	15	0.017	0.106	0.123
27051		T27051G|(membrane_glycoprotein:T529G(S177A))	15	0.001															57	0.008			2	0.002					15	0.009	40	0.001	116	0.002	6	0.001	0.022	0.023
27053		T27053G|(membrane_glycoprotein:T531G(S177S))	28	0.002	42	0.001					8	0.002					22	0.001	69	0.01	9	0.001			9	0.001			29	0.017	74	0.002	163	0.003	10	0.003	0.037	0.04
27054		T27054A|(membrane_glycoprotein:T532A(Y178N))	22	0.002			19	0.001	41	0.001					2	0.002			31	0.004									6	0.003			96	0.002	7	0.004	0.011	0.015
27054		T27054G|(membrane_glycoprotein:T532G(Y178D))	18	0.001															47	0.006			3	0.002					10	0.006	38	0.001	95	0.002	6	0.001	0.017	0.018
27055		A27055C|(membrane_glycoprotein:A533C(Y178S))			47	0.001													36	0.005									17	0.01	70	0.002	74	0.001	5	0.001	0.018	0.019
27056		T27056G|(membrane_glycoprotein:T534G(Y178*))	23	0.002	60	0.001			40	0.001	7	0.001					29	0.002	55	0.008	11	0.001	3	0.002	10	0.001			24	0.014	106	0.003	185	0.003	12	0.004	0.035	0.039
27058		A27058C|(membrane_glycoprotein:A536C(Y179S))	13	0.001							6	0.001							14	0.002					11	0.001			10	0.006	52	0.002	78	0.001	7	0.001	0.013	0.014
27059		C27059A|(membrane_glycoprotein:C537A(Y179*))	36	0.003	51	0.001			36	0.001	5	0.001	67	0.001					26	0.004			4	0.003	10	0.001			4	0.002			142	0.002	10	0.005	0.014	0.019
27059		C27059T|(membrane_glycoprotein:C537T(Y179Y))															468	0.031					652	0.495											2	0	0.526	0.526
27060		A27060C|(membrane_glycoprotein:A538C(K180Q))	18	0.001	45	0.001			33	0.001	6	0.001							33	0.005			3	0.002					24	0.014	122	0.004	151	0.002	9	0.003	0.028	0.031
27061		A27061C|(membrane_glycoprotein:A539C(K180T))	35	0.003	108	0.003			48	0.002									25	0.003			11	0.008	21	0.003			33	0.019	180	0.006	215	0.003	9	0.008	0.042	0.05
27063		T27063A|(membrane_glycoprotein:T541A(L181M))	20	0.001			18	0.001					53	0.001			17	0.001	40	0.005			2	0.001	12	0.001			6	0.003			117	0.002	9	0.002	0.014	0.016
27063		T27063G|(membrane_glycoprotein:T541G(L181V))	57	0.004	75	0.002	34	0.002	86	0.003	13	0.003	121	0.002			31	0.002	54	0.007	19	0.002	6	0.004	26	0.003			38	0.021	202	0.006	300	0.005	14	0.011	0.055	0.066
27063		T27063C|(membrane_glycoprotein:T541C(L181L))	2050	0.153																															1	0.153	0	0.153
27064		T27064A|(membrane_glycoprotein:T542A(L181*))	28	0.002			22	0.001	35	0.001	12	0.002	74	0.001	2	0.002			32	0.004	10	0.001	2	0.001					4	0.002			155	0.002	11	0.004	0.015	0.019
27065		G27065T|(membrane_glycoprotein:G543T(L181F))	24	0.002	65	0.002			38	0.001			74	0.001					29	0.004					11	0.001			4	0.002	43	0.001	127	0.002	9	0.005	0.011	0.016
27066		G27066T|(membrane_glycoprotein:G544T(G182*))	35	0.003	78	0.002			59	0.002	14	0.003	88	0.002					33	0.004	11	0.001			23	0.003			7	0.004	50	0.002	184	0.003	11	0.007	0.022	0.029
27070		C27070A|(membrane_glycoprotein:C548A(A183D))	19	0.001	59	0.001													15	0.002			3	0.002	13	0.002			7	0.004	40	0.001	92	0.001	8	0.002	0.012	0.014
27072		T27072A|(membrane_glycoprotein:T550A(S184T))	23	0.002			19	0.001	40	0.001	8	0.002	54	0.001					14	0.002	8	0.001							4	0.002			100	0.002	9	0.004	0.01	0.014
27074		G27074T|(membrane_glycoprotein:G552T(S184S))	21	0.002	62	0.001			36	0.001	7	0.001	55	0.001					29	0.004					13	0.002			4	0.002			136	0.002	9	0.004	0.012	0.016
27080		T27080A|(membrane_glycoprotein:T558A(R186R))	28	0.002							7	0.001					16	0.001	39	0.007	8	0.001							5	0.003			108	0.002	7	0.002	0.015	0.017
27092	RATG13	C27092T|(membrane_glycoprotein:C570T(D190D))			4156	0.12					708	0.164																							2	0.12	0.164	0.284
27095		A27095T|(membrane_glycoprotein:A573T(S191S))	20	0.002					32	0.001	5	0.001	65	0.001	2	0.003			22	0.007	8	0.002							13	0.009	29	0.001	71	0.002	10	0.003	0.026	0.029
27098		T27098A|(membrane_glycoprotein:T576A(G192G))	17	0.002															15	0.005									10	0.007					3	0.002	0.012	0.014
27098		T27098G|(membrane_glycoprotein:T576G(G192G))	25	0.002					30	0.001	5	0.001							24	0.008			3	0.003	9	0.001			13	0.009	107	0.004	122	0.003	9	0.003	0.029	0.032
27099		T27099G|(membrane_glycoprotein:T577G(F193V))																	14	0.004			2	0.002					15	0.01	56	0.002	79	0.002	5	0	0.02	0.02
27100		T27100G|(membrane_glycoprotein:T578G(F193C))																	9	0.003									16	0.011	34	0.001			3	0	0.015	0.015
27117		T27117G|(membrane_glycoprotein:T595G(Y199D))	15	0.001															7	0.002			2	0.002					10	0.007	49	0.002	75	0.002	6	0.001	0.015	0.016
27118		A27118T|(membrane_glycoprotein:A596T(Y199F))	34	0.003					34	0.001									7	0.002	7	0.001	3	0.002					12	0.008			117	0.002	7	0.004	0.015	0.019
27119		C27119A|(membrane_glycoprotein:C597A(Y199*))	94	0.008	185	0.005	20	0.001	52	0.002			80	0.002					17	0.006	6	0.001	12	0.01	45	0.006			16	0.011	192	0.007	395	0.008	12	0.016	0.051	0.067
27120		A27120C|(membrane_glycoprotein:A598C(R200R))																	8	0.003									11	0.008	71	0.002	67	0.001	4	0	0.014	0.014
27121		G27121C|(membrane_glycoprotein:G599C(R200T))	26	0.002	99	0.003													4	0.001			2	0.002	26	0.003			4	0.003	100	0.003	122	0.003	8	0.005	0.015	0.02
27121		G27121T|(membrane_glycoprotein:G599T(R200M))	67	0.006	117	0.003	25	0.002	71	0.002	6	0.001	96	0.002			16	0.001	13	0.004	6	0.001	6	0.005	21	0.003			6	0.004	89	0.003	236	0.005	14	0.013	0.029	0.042
27123		A27123T|(membrane_glycoprotein:A601T(I201F))	34	0.003					34	0.001			53	0.001					15	0.005	7	0.001							15	0.01	44	0.002	158	0.003	8	0.004	0.022	0.026
27123		A27123C|(membrane_glycoprotein:A601C(I201L))	29	0.003	90	0.002													5	0.002			5	0.004	17	0.002			16	0.011	255	0.009	142	0.003	8	0.005	0.031	0.036
27124		T27124G|(membrane_glycoprotein:T602G(I201S))																	15	0.005									15	0.011	64	0.002	53	0.001	4	0	0.019	0.019
27124		T27124A|(membrane_glycoprotein:T602A(I201N))	59	0.005	92	0.002			42	0.001	5	0.001	62	0.001					19	0.006			4	0.003	19	0.002			9	0.006	56	0.002	226	0.005	11	0.008	0.026	0.034
27126		G27126T|(membrane_glycoprotein:G604T(G202C))	164	0.014	427	0.012	46	0.003	75	0.003	6	0.001	158	0.003	3	0.004	29	0.003	28	0.009	24	0.005	12	0.01	89	0.012			23	0.016	330	0.012	976	0.021	15	0.032	0.096	0.128
27127		G27127T|(membrane_glycoprotein:G605T(G202V))	21	0.002	65	0.002			35	0.001			51	0.001					15	0.005					15	0.002			3	0.002	43	0.002	101	0.002	9	0.005	0.014	0.019
27128		C27128G|(membrane_glycoprotein:C606G(G202G))	16	0.001																			3	0.003					9	0.006	81	0.003	83	0.002	5	0.001	0.014	0.015
27129		A27129C|(membrane_glycoprotein:A607C(N203H))	76	0.007	177	0.005			28	0.001	5	0.001	51	0.001			12	0.001	20	0.007	6	0.001	13	0.011	29	0.004			25	0.018	339	0.012	329	0.007	13	0.013	0.063	0.076
27131		C27131A|(membrane_glycoprotein:C609A(N203K))	70	0.006	136	0.004			56	0.002	5	0.001	67	0.001			19	0.002	17	0.006	10	0.002	5	0.004	30	0.004			10	0.007	117	0.004	247	0.005	13	0.012	0.036	0.048
27132		T27132G|(membrane_glycoprotein:T610G(Y204D))	26	0.002															6	0.002			3	0.003					26	0.018	135	0.005	147	0.003	6	0.002	0.031	0.033
27132		T27132A|(membrane_glycoprotein:T610A(Y204N))	183	0.016	211	0.006	41	0.003	92	0.003	5	0.001	92	0.002	7	0.009	25	0.002	32	0.011	15	0.003	9	0.008	56	0.008			30	0.021	179	0.006	875	0.019	15	0.028	0.09	0.118
27132		TATAAAT27132-27138del|(membrane_glycoprotein:610-616del(204fs))									688	0.151																							1	0	0.151	0.151
27134		T27134A|(membrane_glycoprotein:T612A(Y204*))	69	0.006	93	0.002	33	0.002	65	0.002			97	0.002			15	0.001	18	0.006	9	0.002	3	0.002	23	0.003			15	0.01	72	0.003	246	0.005	13	0.012	0.034	0.046
27137		A27137C|(membrane_glycoprotein:A615C(K205N))	14	0.001			17	0.001									15	0.001	11	0.004									19	0.012	89	0.003	109	0.002	7	0.002	0.022	0.024
27138		T27138A|(membrane_glycoprotein:T616A(L206I))	117	0.009	142	0.003	30	0.002	54	0.002			93	0.002			17	0.001	19	0.005	7	0.001	6	0.005	34	0.004			20	0.012	139	0.004	490	0.009	13	0.016	0.043	0.059
27141		A27141C|(membrane_glycoprotein:A619C(N207H))	35	0.003	53	0.001	27	0.002	32	0.001							16	0.001	38	0.011	15	0.003	2	0.002	18	0.002			22	0.013	130	0.004	211	0.004	12	0.007	0.04	0.047
27142		A27142C|(membrane_glycoprotein:A620C(N207T))	17	0.001			17	0.001	39	0.001			72	0.001					14	0.004			9	0.007					25	0.014	136	0.004	174	0.003	9	0.003	0.033	0.036
27143		C27143A|(membrane_glycoprotein:C621A(N207K))	277	0.021	590	0.014	47	0.003	107	0.003	6	0.001	118	0.002			32	0.002	39	0.011	22	0.004	14	0.01	129	0.015			46	0.026	541	0.017	1064	0.019	14	0.041	0.107	0.148
27144		A27144C|(membrane_glycoprotein:A622C(T208P))	22	0.002					34	0.001	8	0.002	66	0.001					23	0.006	9	0.001	3	0.002	10	0.001			29	0.017	130	0.004	145	0.003	11	0.003	0.037	0.04
27145		C27145A|(membrane_glycoprotein:C623A(T208K))	87	0.007	167	0.004	21	0.001	56	0.002			81	0.002					20	0.005			6	0.004	34	0.004			14	0.008	131	0.004	257	0.005	11	0.014	0.032	0.046
27146		A27146C|(membrane_glycoprotein:A624C(T208T))	19	0.002															23	0.006			3	0.002					14	0.008	111	0.004	109	0.002	6	0.002	0.022	0.024
27147		G27147C|(membrane_glycoprotein:G625C(D209H))	35	0.003	109	0.003													8	0.002			3	0.002	19	0.002			5	0.003	105	0.003	95	0.002	8	0.006	0.014	0.02
27147		G27147T|(membrane_glycoprotein:G625T(D209Y))	87	0.007	148	0.003	63	0.004	139	0.004	22	0.004	233	0.004	5	0.006	38	0.003	46	0.012	14	0.002	4	0.003	21	0.002			24	0.013	129	0.004	325	0.006	15	0.018	0.059	0.077
27149		C27149A|(membrane_glycoprotein:C627A(D209E))	67	0.005	126	0.003			56	0.002	9	0.002	73	0.001			20	0.002	16	0.004			7	0.005	33	0.004			18	0.01	106	0.003	254	0.004	12	0.01	0.035	0.045
27151		A27151C|(membrane_glycoprotein:A629C(H210P))	57	0.004	106	0.003			47	0.002	8	0.002							16	0.004	9	0.001			22	0.003			24	0.013	177	0.005	210	0.004	10	0.009	0.032	0.041
27152		T27152G|(membrane_glycoprotein:T630G(H210Q))	68	0.005	203	0.005	31	0.002	98	0.003	11	0.002	147	0.003	4	0.005	23	0.002	52	0.014	16	0.003	7	0.005	46	0.005			39	0.021	304	0.009	326	0.006	15	0.015	0.075	0.09
27152		T27152A|(membrane_glycoprotein:T630A(H210Q))	244	0.018	350	0.008	59	0.004	80	0.003	11	0.002	145	0.003	4	0.005	26	0.002	26	0.007	14	0.002	7	0.005	70	0.008			28	0.015	239	0.007	872	0.015	15	0.033	0.071	0.104
27154		C27154A|(membrane_glycoprotein:C632A(S211Y))	170	0.013	287	0.007	44	0.003	80	0.003			147	0.003			28	0.002	30	0.008	19	0.003	6	0.004	56	0.007			29	0.016	215	0.007	682	0.012	13	0.026	0.062	0.088
27156		A27156C|(membrane_glycoprotein:A634C(S212R))	22	0.002															8	0.002					14	0.002			14	0.008	148	0.005	160	0.003	6	0.002	0.02	0.022
27157		G27157C|(membrane_glycoprotein:G635C(S212T))	28	0.002	100	0.002													4	0.001			3	0.002	27	0.003			6	0.003	95	0.003	117	0.002	8	0.004	0.014	0.018
27157		G27157T|(membrane_glycoprotein:G635T(S212I))	23	0.002	62	0.002			42	0.001			71	0.001	2	0.002	16	0.001	14	0.004	6	0.001	4	0.003	10	0.001			5	0.003	53	0.002	91	0.002	13	0.005	0.02	0.025
27158		T27158G|(membrane_glycoprotein:T636G(S212R))	18	0.001															8	0.002			3	0.002	13	0.002			23	0.013	84	0.003	114	0.002	7	0.001	0.024	0.025
27160		G27160T|(membrane_glycoprotein:G638T(S213I))	91	0.007	188	0.005	37	0.002	93	0.003	18	0.004	138	0.003	2	0.002	19	0.002	28	0.007	14	0.002	3	0.002	34	0.004			16	0.009	170	0.005	416	0.008	15	0.017	0.048	0.065
27163		G27163T|(membrane_glycoprotein:G641T(S214I))	28	0.002	60	0.001			53	0.002	7	0.001	54	0.001	3	0.004			19	0.005			3	0.002	11	0.001			4	0.002	44	0.001	97	0.002	12	0.005	0.019	0.024
27165		G27165T|(membrane_glycoprotein:G643T(D215Y))	35	0.003	66	0.002	20	0.001	40	0.001	9	0.002	83	0.002	3	0.004			13	0.003					21	0.003			9	0.005	67	0.002	184	0.003	12	0.007	0.024	0.031
27166		A27166T|(membrane_glycoprotein:A644T(D215V))	44	0.004	45	0.001	17	0.001	35	0.001	6	0.001	54	0.001	2	0.002	13	0.001	27	0.007	9	0.002	2	0.002	10	0.001			19	0.011	102	0.003	223	0.004	15	0.007	0.035	0.042
27167		C27167A|(membrane_glycoprotein:C645A(D215E))	48	0.004	108	0.003	21	0.001	52	0.002	7	0.001	80	0.001	3	0.003			21	0.006			4	0.003	14	0.002			13	0.007	97	0.003	219	0.004	13	0.01	0.03	0.04
27170		T27170A|(membrane_glycoprotein:T648A(N216K))	128	0.01	249	0.006	57	0.004	102	0.003	13	0.003	155	0.003	2	0.002	46	0.004	43	0.012	11	0.002	10	0.007	41	0.005			15	0.008	187	0.006	565	0.01	15	0.023	0.062	0.085
27171		A27171C|(membrane_glycoprotein:A649C(I217L))	15	0.001											2	0.002			16	0.004									12	0.006	55	0.002	87	0.001	6	0.001	0.015	0.016
27172		T27172A|(membrane_glycoprotein:T650A(I217N))	43	0.003	70	0.002			44	0.001	10	0.002	88	0.002					16	0.003			3	0.002	14	0.002			6	0.003	66	0.002	176	0.003	11	0.006	0.019	0.025
27172		T27172G|(membrane_glycoprotein:T650G(I217S))	27	0.002	50	0.001									3	0.003			38	0.008			2	0.001					17	0.009	115	0.003	150	0.002	8	0.003	0.026	0.029
27174		G27174T|(membrane_glycoprotein:G652T(A218S))	234	0.017	515	0.011	67	0.004	103	0.003	16	0.003	169	0.003	4	0.004	38	0.003	46	0.01	19	0.003	8	0.006	104	0.011			38	0.019	373	0.011	858	0.014	15	0.035	0.087	0.122
27175		C27175A|(membrane_glycoprotein:C653A(A218D))	24	0.002	70	0.002			37	0.001	10	0.002	64	0.001					24	0.005	10	0.002			12	0.001			12	0.006			116	0.002	10	0.005	0.019	0.024
27176		T27176G|(membrane_glycoprotein:T654G(A218A))	18	0.001	52	0.001									3	0.003			16	0.003			3	0.002	11	0.001			18	0.01	109	0.003	140	0.002	9	0.002	0.024	0.026
27179		G27179T|(membrane_glycoprotein:G657T(L219F))	83	0.007	240	0.006	31	0.002	80	0.003	8	0.002	91	0.002	3	0.003	21	0.002	30	0.007	14	0.002	4	0.003	45	0.006			16	0.009	160	0.005	386	0.007	15	0.018	0.048	0.066
27180		C27180A|(membrane_glycoprotein:C658A(L220I))	42	0.003	123	0.003	31	0.002	83	0.003	13	0.003	122	0.002			18	0.001	36	0.008	9	0.002			16	0.002			7	0.004	69	0.002	165	0.003	13	0.011	0.027	0.038
27183		G27183T|(membrane_glycoprotein:G661T(V221L))	43	0.003	115	0.003	22	0.001	44	0.001	11	0.002	71	0.001			16	0.001	26	0.006	9	0.002			25	0.003			11	0.006	90	0.003	216	0.004	13	0.008	0.028	0.036
27186		C27186A|(membrane_glycoprotein:C664A(Q222K))	29	0.002	94	0.002					5	0.001							9	0.002			2	0.002	16	0.002			13	0.007	76	0.002	154	0.003	9	0.004	0.019	0.023
27192		G27192T	38	0.003	86	0.002	17	0.001	53	0.002	8	0.002	70	0.001	2	0.002			25	0.006			3	0.002	15	0.002			6	0.003	64	0.002	168	0.003	13	0.008	0.023	0.031
27194		G27194T	22	0.002	69	0.002													11	0.003			3	0.002	20	0.002			10	0.006	33	0.001	91	0.002	8	0.004	0.016	0.02
27196		C27196A	24	0.002	68	0.002							58	0.001			13	0.001	11	0.003			2	0.002	12	0.001			2	0.001	38	0.001	75	0.001	10	0.004	0.011	0.015
27199		C27199A	20	0.002	54	0.001					11	0.002	51	0.001					7	0.002									5	0.003	46	0.002	70	0.001	8	0.003	0.011	0.014
27200		A27200T	13	0.001					32	0.001	6	0.001			4	0.005			17	0.004			2	0.002					4	0.002			60	0.001	8	0.002	0.015	0.017
27201		G27201T	24	0.002	65	0.002	15	0.001	50	0.002	9	0.002	65	0.001	2	0.003			8	0.002	7	0.001			13	0.002			7	0.004	46	0.002	78	0.001	13	0.007	0.018	0.025
27205		TTTCATCTCGTTGAC27205-27219del|(ORF6_protein:4-18del(FHLVD2-6del))	911	0.081																															1	0.081	0	0.081
27212		T27212-27212del|(ORF6_protein:11-11del(4fs))																									2	0.023							1	0	0.023	0.023
27213		C27213A|(ORF6_protein:C12A(L4L))	15	0.001	52	0.001	18	0.001	32	0.001			52	0.001	2	0.003			19	0.004	7	0.001							2	0.001			85	0.002	10	0.004	0.012	0.016
27216		T27216G|(ORF6_protein:T15G(V5V))																									2	0.016	6	0.003					2	0	0.019	0.019
27218		A27218T|(ORF6_protein:A17T(D6V))	22	0.002					32	0.001	6	0.001							18	0.004	7	0.001							9	0.004			78	0.001	7	0.003	0.011	0.014
27225		G27225T|(ORF6_protein:G24T(Q8H))	21	0.002	57	0.001					7	0.001							21	0.004	7	0.001	3	0.002	8	0.001			3	0.001	49	0.002	71	0.001	10	0.003	0.013	0.016
27226		G27226T|(ORF6_protein:G25T(V9F))			56	0.001			31	0.001	11	0.002			2	0.003			16	0.003					13	0.002			5	0.002			61	0.001	8	0.002	0.013	0.015
27227		T27227G|(ORF6_protein:T26G(V9G))																	8	0.002			2	0.002			2	0.002	24	0.009	43	0.002	58	0.001	6	0	0.018	0.018
27247		C27247T|(ORF6_protein:C46T(L16L))					3995	0.179																											1	0.179	0	0.179
27253		A27253C|(ORF6_protein:A52C(I18L))	19	0.002					27	0.001									32	0.006	10	0.002			7	0.001			24	0.005	107	0.004	118	0.002	8	0.003	0.02	0.023
27254		T27254G|(ORF6_protein:T53G(I18S))			50	0.001													13	0.002			2	0.002	10	0.001			14	0.003	103	0.004	92	0.002	7	0.001	0.014	0.015
27256		A27256C|(ORF6_protein:A55C(M19L))	21	0.002					37	0.001			53	0.001					39	0.007			8	0.007	8	0.001			31	0.007	131	0.005	168	0.003	9	0.003	0.031	0.034
27258		G27258T|(ORF6_protein:G57T(M19I))	16	0.001	49	0.001			31	0.001	6	0.001	64	0.001					20	0.004			5	0.004	13	0.002			10	0.002			82	0.002	10	0.003	0.016	0.019
27259		A27259C|(ORF6_protein:AGG58-60CTG(R20L))	22	0.002	58	0.002	24	0.001			5	0.001	67	0.002	2	0.003	15	0.001	47	0.009	9	0.001	3	0.003	18	0.003	9	0.004	16	0.004	56	0.002	159	0.003	15	0.005	0.036	0.041
27259		A27259C|(ORF6_protein:A58C(R20R))	7569	0.608	26346	0.736	22346	0.997	15058	0.567	4464	0.993	42030	0.993	633	0.995	11212	0.996	5213	0.978	6161	0.996	1148	0.991	6647	0.993	2444	0.989	4393	0.99	26000	0.993	50223	0.99	16	2.908	11.897	14.805
27260		G27260T|(ORF6_protein:AGG58-60CTG(R20L))	22	0.002	58	0.002	24	0.001			5	0.001	67	0.002	2	0.003	15	0.001	47	0.008	9	0.001	3	0.003	18	0.003	9	0.004	16	0.004	56	0.002	159	0.003	15	0.005	0.035	0.04
27263		C27263A|(ORF6_protein:C62A(T21N))	18	0.001	55	0.001			38	0.001	7	0.001	64	0.001	3	0.004			27	0.005	8	0.001							11	0.002	39	0.001	98	0.002	11	0.003	0.017	0.02
27264		T27264A|(ORF6_protein:T63A(T21T))	24	0.002					58	0.002									29	0.005	8	0.001					7	0.002	20	0.004			82	0.001	7	0.004	0.013	0.017
27265		T27265A|(ORF6_protein:T64A(F22I))	21	0.002					31	0.001	7	0.001							28	0.005							7	0.002	16	0.003	33	0.001	81	0.001	8	0.003	0.013	0.016
27271		G27271T|(ORF6_protein:G70T(V24F))	23	0.002	60	0.002			32	0.001	6	0.001					19	0.001	52	0.008	8	0.001			8	0.001	5	0.002	11	0.002	39	0.001	118	0.002	12	0.005	0.019	0.024
27275		C27275A|(ORF6_protein:C74A(S25Y))	46	0.004	90	0.003			51	0.002	9	0.002	82	0.002			21	0.002	44	0.008	11	0.002	3	0.003	15	0.002	8	0.003	18	0.003	53	0.002	197	0.004	14	0.009	0.033	0.042
27276		C27276A|(ORF6_protein:C75A(S25S))	30	0.002	48	0.001			46	0.002	10	0.002	53	0.001					34	0.006			3	0.003	9	0.001	7	0.002	14	0.003	34	0.001	114	0.002	12	0.005	0.021	0.026
27281		G27281T|(ORF6_protein:G80T(W27L))	37	0.003	75	0.002	26	0.001	4516	0.18	7	0.002	49	0.001	2	0.003	12	0.001	25	0.004			2	0.002	12	0.002	6	0.002	18	0.003	50	0.002	104	0.002	15	0.186	0.024	0.21
27282		G27282T|(ORF6_protein:G81T(W27C))	22	0.002	60	0.002			29	0.001	7	0.002	55	0.001			12	0.001	29	0.005	9	0.001			12	0.002	7	0.002	17	0.003	33	0.001	101	0.002	13	0.005	0.02	0.025
27286		C27286A|(ORF6_protein:C85A(L29I))	45	0.004	93	0.003	29	0.001	73	0.003	17	0.004	139	0.003	2	0.003	26	0.002	51	0.009	14	0.002	3	0.003	13	0.002			19	0.004	66	0.003	187	0.004	15	0.011	0.039	0.05
27291		T27291G|(ORF6_protein:T90G(D30E))																	8	0.001							14	0.004	57	0.01					3	0	0.015	0.015
27294		C27294A|(ORF6_protein:C93A(Y31*))	21	0.002	49	0.001			34	0.001	5	0.001	46	0.001					27	0.005					7	0.001	19	0.006	17	0.003			72	0.001	10	0.004	0.018	0.022
27297		C27297A|(ORF6_protein:C96A(I32I))	21	0.002	34	0.001													21	0.004			3	0.003			12	0.003	22	0.004	26	0.001	4014	0.078	8	0.003	0.093	0.096
27301		A27301C|(ORF6_protein:A100C(N34H))	13	0.001															20	0.004							4	0.001	29	0.005	43	0.002	87	0.002	6	0.001	0.014	0.015
27302		A27302T|(ORF6_protein:A101T(N34I))	20	0.002			30	0.001	28	0.001							16	0.001	11	0.002							19	0.005	85	0.014			57	0.001	8	0.004	0.023	0.027
27303		C27303A|(ORF6_protein:C102A(N34K))	21	0.002	53	0.002			40	0.002	9	0.002	42	0.001					29	0.005			5	0.005	7	0.001	15	0.004	25	0.004	27	0.001	93	0.002	12	0.006	0.025	0.031
27304		C27304A|(ORF6_protein:C103A(L35I))	29	0.003	46	0.001	41	0.001	33	0.001	8	0.002	41	0.001			13	0.001	34	0.006	9	0.001			6	0.001	12	0.003	29	0.005	24	0.001	91	0.002	14	0.006	0.023	0.029
27305		T27305A|(ORF6_protein:T104A(L35H))	13	0.001					25	0.001	5	0.001					13	0.001	25	0.005	7	0.001	3	0.003			4	0.001	20	0.003	22	0.001	100	0.002	11	0.002	0.018	0.02
27306		C27306A|(ORF6_protein:C105A(L35L))	19	0.002	39	0.001			23	0.001	5	0.001	34	0.001					26	0.006					9	0.002	5	0.001	16	0.003	21	0.001	72	0.002	11	0.004	0.017	0.021
27323		C27323A|(ORF6_protein:C122A(S41Y))			27	0.001	26	0.001			5	0.002							11	0.003							12	0.004	22	0.004			44	0.001	7	0.002	0.014	0.016
27325		A27325C|(ORF6_protein:A124C(K42Q))	18	0.002															29	0.007			2	0.002					14	0.003	27	0.001	63	0.002	6	0.002	0.015	0.017
27325		A27325G|(ORF6_protein:A124G(K42E))																	354	0.083															1	0	0.083	0.083
27326		A27326C|(ORF6_protein:A125C(K42T))	12	0.001	28	0.001											10	0.001	37	0.009									14	0.003	47	0.003	117	0.003	7	0.002	0.019	0.021
27326		A27326T|(ORF6_protein:A125T(K42M))					54	0.002									10	0.001	11	0.003	8	0.001	2	0.002			13	0.004	65	0.014			40	0.001	8	0.002	0.026	0.028
27327		G27327T|(ORF6_protein:G126T(K42N))	29	0.003	37	0.002	75	0.003			5	0.002					11	0.001	20	0.005	6	0.001			6	0.001	26	0.008	54	0.011			57	0.001	11	0.008	0.03	0.038
27328		T27328A|(ORF6_protein:T127A(S43T))	12	0.001					19	0.001	4	0.001							22	0.005							4	0.001	30	0.006			73	0.002	7	0.002	0.015	0.017
27334		A27334T|(ORF6_protein:A133T(T45S))	9	0.001													10	0.001	10	0.003			2	0.003			3	0.001	20	0.005					6	0.001	0.013	0.014
27355		T27355G|(ORF6_protein:T154G(L52V))																	5	0.003							5	0.002	37	0.009					3	0	0.014	0.014
27358		G27358T|(ORF6_protein:G157T(D53Y))	9	0.002	20	0.002	19	0.001	9	0.001									9	0.005							10	0.003	14	0.003			28	0.001	8	0.006	0.012	0.018
27363		A27363G|(ORF6_protein:A162G(E54E))					6315	0.362																											1	0.362	0	0.362
27367		C27367A|(ORF6_protein:C166A(Q56K))	7	0.003	7	0.001			3	0.001									2	0.004							11	0.004	9	0.002			10	0.002	7	0.005	0.012	0.017
27372		A27372C|(ORF6_protein:A171C(P57P))	8	0.003	5	0.001			4	0.002	2	0.004							3	0.007							4	0.001	45	0.011			11	0.003	8	0.006	0.026	0.032
27373		A27373C|(ORF6_protein:A172C(M58L))	21	0.008	32	0.007	61	0.004	8	0.003	2	0.004					8	0.004	9	0.02	4	0.002	2	0.021			18	0.006	120	0.03			36	0.01	12	0.022	0.097	0.119
27374		T27374G|(ORF6_protein:T173G(M58R))	3	0.001	6	0.001																					5	0.002	34	0.008			8	0.002	5	0.002	0.012	0.014
27375		G27375T|(ORF6_protein:G174T(M58I))	5	0.002	6	0.001	22	0.001	3	0.001	2	0.004							2	0.004	2	0.001					9	0.003	8	0.002			8	0.002	10	0.005	0.016	0.021
27380		T27380G|(ORF6_protein:T179G(I60S))	6	0.002	11	0.002					2	0.004							6	0.014							15	0.005	60	0.015			6	0.002	7	0.004	0.04	0.044
27382		G27382C|(ORF6_protein:GAT181-183CTA(D61L))			7	0.002													3	0.007	2	0.001					4	0.001	9	0.002			4	0.001	6	0.002	0.012	0.014
27382		G27382-27382del|(ORF6_protein:181-181del(61fs))	5	0.002	7	0.002			2233	0.998											2	0.001					8	0.003	9	0.002			7	0.002	7	1.002	0.008	1.01
27382		G27382C|(ORF6_protein:GAT181-183CTC(D61L))	1846	0.755	4287	0.996	15120	0.997			471	1					2113	0.998	415	0.99	1515	0.997	88	1			2901	0.995	3654	0.984			3416	0.995	11	2.748	7.959	10.707
27383		A27383T|(ORF6_protein:GAT181-183CTA(D61L))			7	0.002													3	0.007	2	0.001					4	0.001	9	0.002			4	0.001	6	0.002	0.012	0.014
27383		A27383T|(ORF6_protein:GAT181-183CTC(D61L))	1846	0.753	4287	0.996	15120	0.997			471	1					2113	0.998	415	0.99	1515	0.997	88	1			2901	0.995	3654	0.984			3416	0.995	11	2.746	7.959	10.705
27384		T27384A|(ORF6_protein:GAT181-183CTA(D61L))			7	0.002													3	0.007	2	0.001					4	0.001	9	0.002			4	0.001	6	0.002	0.012	0.014
27384		T27384C|(ORF6_protein:GAT181-183CTC(D61L))	1846	0.753	4287	0.996	15120	0.997			471	1					2113	0.998	415	0.99	1515	0.997	88	1			2901	0.995	3654	0.984			3416	0.995	11	2.746	7.959	10.705
27385		27385-insertC|(ORF6_protein:184insertC(62fs))	3	0.001	7	0.001			2223	0.895											2	0.001					8	0.002	22	0.005			7	0.002	7	0.897	0.01	0.907
27388		A27388C																	5	0.01									23	0.005					2	0	0.015	0.015
27390		G27390T	5	0.002	6	0.001	21	0.001	3	0.001							4	0.002	4	0.008							9	0.003	11	0.003			8	0.002	9	0.005	0.018	0.023
27391		A27391C									2	0.004							2	0.004	2	0.001							24	0.005			9	0.002	5	0	0.016	0.016
27392		A27392C							5	0.002							7	0.003	7	0.013							5	0.001	68	0.016			13	0.003	6	0.002	0.036	0.038
27393		C27393A									4	0.007					4	0.002	3	0.006							4	0.001					4	0.001	5	0	0.017	0.017
27397		A27397C|(ORF7a_protein:A4C(K2Q))	568	0.214																															1	0.214	0	0.214
27399		A27399C|(ORF7a_protein:A6C(K2N))	3	0.001															3	0.007									20	0.005			5	0.001	4	0.001	0.013	0.014
27401		T27401C|(ORF7a_protein:T8C(I3T))	535	0.197																															1	0.197	0	0.197
27405		T27405A|(ORF7a_protein:T12A(I4I))	4	0.001															4	0.009	4	0.002					4	0.001	24	0.006			5	0.001	6	0.001	0.019	0.02
27407		T27407A|(ORF7a_protein:T14A(L5H))							3	0.001									3	0.007							5	0.002	36	0.009			6	0.002	5	0.001	0.02	0.021
27411		C27411A|(ORF7a_protein:C18A(F6L))	3	0.001					3	0.001									3	0.006	2	0.001							11	0.003			7	0.002	6	0.002	0.012	0.014
27426		A27426C|(ORF7a_protein:A33C(T11T))																	4	0.008	2	0.001							30	0.006			6	0.001	4	0	0.016	0.016
27429	RATG13	C27429T|(ORF7a_protein:C36T(L12L))																			769	0.425													1	0	0.425	0.425
27431		C27431T|(ORF7a_protein:C38T(A13V))	1331	0.488	3013	0.61															4	0.002													3	1.098	0.002	1.1
27441		G27441T|(ORF7a_protein:G48T(E16D))																	5	0.011							6	0.002	11	0.003			5	0.001	4	0	0.017	0.017
27455		A27455T|(ORF7a_protein:A62T(Q21L))	8	0.003													5	0.002	4	0.008							5	0.002	8	0.002					5	0.003	0.014	0.017
27458		A27458T|(ORF7a_protein:A65T(E22V))					31	0.002	3	0.001							9	0.004	2	0.004	6	0.003					7	0.002	14	0.004			4	0.001	8	0.003	0.018	0.021
27464		T27464A|(ORF7a_protein:T71A(V24D))							4	0.002									5	0.011									16	0.005					3	0.002	0.016	0.018
27499		T27499A|(ORF7a_protein:T106A(S36T))	3	0.001															3	0.005	2	0.001					6	0.002	18	0.006			4	0.001	6	0.001	0.015	0.016
27507		A27507C|(ORF7a_protein:A114C(G38G))							1960	0.994							538	0.214	2	0.003									10	0.003			1794	0.525	5	0.994	0.745	1.739
27512		A27512C|(ORF7a_protein:A119C(Y40S))			5	0.001													11	0.019	2	0.001					5	0.002	30	0.01					5	0.001	0.032	0.033
27515		A27515C|(ORF7a_protein:A122C(E41A))																	3	0.005	2	0.001							19	0.007			4	0.001	4	0	0.014	0.014
27520		A27520T|(ORF7a_protein:A127T(N43Y))	5	0.003					2	0.001							3	0.001	3	0.006							5	0.002	3	0.001			4	0.001	7	0.004	0.011	0.015
27521		A27521C|(ORF7a_protein:A128C(N43T))	3	0.002	4	0.001			3	0.002	2	0.005															3	0.001	14	0.006			4	0.001	7	0.005	0.013	0.018
27522		T27522G|(ORF7a_protein:T129G(N43K))	2	0.001	8	0.002			4	0.002							3	0.001	6	0.011							4	0.002	17	0.007			6	0.002	8	0.005	0.023	0.028
27533		A27533C|(ORF7a_protein:A140C(H47P))																									3	0.001	31	0.013			7	0.002	3	0	0.016	0.016
27552		A27552C|(ORF7a_protein:A159C(K53N))	4	0.003	3	0.001											3	0.002											15	0.008					4	0.004	0.01	0.014
27554		T27554G|(ORF7a_protein:T161G(F54C))	2	0.001															3	0.005							5	0.002	10	0.005			6	0.001	5	0.001	0.013	0.014
27576		T27576C|(ORF7a_protein:T183C(T61T))																			371	0.22													1	0	0.22	0.22
27578		AATT27578-27581del|(ORF7a_protein:185-188del(62fs))																															4145	0.396	1	0	0.396	0.396
27579		A27579C|(ORF7a_protein:A186C(Q62H))	2	0.003															4	0.005	2	0.001					4	0.003	10	0.011			14	0.001	6	0.003	0.021	0.024
27581		T27581G|(ORF7a_protein:T188G(F63C))																	2	0.003							3	0.003	10	0.011					3	0	0.017	0.017
27664		G27664T|(ORF7a_protein:G271T(E91*))					28	0.002	8	0.001	2	0.003	12	0.002					5	0.006													47	0.003	6	0.003	0.014	0.017
27669		A27669C|(ORF7a_protein:A276C(E92D))					51	0.003	16	0.003			6	0.001					12	0.015													51	0.003	5	0.006	0.019	0.025
27676		G27676T|(ORF7a_protein:G283T(E95*))					26	0.001	15	0.002	2	0.003	13	0.002					3	0.004													31	0.002	6	0.003	0.011	0.014
27677		A27677T|(ORF7a_protein:A284T(E95V))					18	0.001											9	0.011													27	0.002	3	0.001	0.013	0.014
27697		C27697A|(ORF7a_protein:C304A(L102I))							12	0.002									6	0.008	3	0.003											35	0.002	4	0.002	0.013	0.015
27707		C27707A|(ORF7a_protein:C314A(A105E))							9	0.002			6	0.001					5	0.008	2	0.002											29	0.002	5	0.002	0.013	0.015
27732		C27732A|(ORF7a_protein:C339A(C113*))					25	0.001	10	0.001			9	0.001					10	0.013	3	0.002											43	0.003	6	0.002	0.019	0.021
27751		A27751T|(ORF7a_protein:A358T(T120S))											8	0.001					8	0.013	3	0.002											19	0.001	4	0	0.017	0.017
27756		A27756C|(ORF7a_protein:A363C(E121D))|(ORF7b:A1C(M1L))					25	0.001	14	0.002			13	0.002					6	0.009													75	0.005	5	0.003	0.016	0.019
27779		C27779A|(ORF7b:C24A(D8E))					33	0.002	21	0.003	3	0.005	13	0.002					3	0.004	2	0.002											45	0.003	7	0.005	0.016	0.021
27782		C27782A|(ORF7b:C27A(F9L))					28	0.002	14	0.002			18	0.003					9	0.013													50	0.003	5	0.004	0.019	0.023
27798		G27798T|(ORF7b:G43T(A15S))							10	0.002			9	0.001					6	0.008	2	0.001											28	0.002	5	0.002	0.012	0.014
27799		C27799A|(ORF7b:C44A(A15D))					20	0.001	17	0.003			19	0.003					8	0.01													36	0.002	5	0.004	0.015	0.019
27800		C27800A|(ORF7b:C45A(A15A))					23	0.001	10	0.002	3	0.005	12	0.002					5	0.006													30	0.002	6	0.003	0.015	0.018
27804		C27804A|(ORF7b:C49A(L17M))					47	0.003	9	0.001	2	0.003	8	0.001					3	0.004													45	0.003	6	0.004	0.011	0.015
27807		C27807T|(ORF7b:C52T(L18L))					16952	0.998	6255	0.996	635	0.998	5955	0.998					711	0.986	1265	0.997											15653	0.995	7	1.994	4.974	6.968
27810		T27810G|(ORF7b:T55G(F19V))					19	0.001	13	0.002	2	0.003							7	0.01	3	0.002											53	0.003	6	0.003	0.018	0.021
27836		C27836A|(ORF7b:C81A(I27I))							9	0.001			11	0.002					7	0.006	4	0.003											35	0.002	5	0.001	0.013	0.014
27843		T27843G|(ORF7b:T88G(F30V))																	17	0.014	3	0.002											18	0.001	3	0	0.017	0.017
27848		A27848T|(ORF7b:A93T(S31S))					20	0.001	10	0.002	4	0.006							6	0.005													44	0.003	5	0.003	0.014	0.017
27858		C27858A|(ORF7b:C103A(Q35K))					26	0.002					7	0.001					10	0.009													28	0.002	4	0.002	0.012	0.014
27864		C27864A|(ORF7b:C109A(H37N))							6	0.001			11	0.002					5	0.005	5	0.004											40	0.003	5	0.001	0.014	0.015
27874		C27874A|(ORF7b:C119A(T40N))			2	0.003	22	0.002	10	0.002			9	0.002					11	0.011	2	0.001											22	0.002	7	0.007	0.016	0.023
27887		A27887C|(ORF7b:A132C(*44Y))							5	0.001									9	0.009													46	0.004	3	0.001	0.013	0.014
27892		A27892C			3	0.004													5	0.006									2	0.015					3	0.004	0.021	0.025
27894		A27894C|(ORF8_protein:A1C(M1L))			2	0.003													2	0.002							2	0.016							3	0.003	0.018	0.021
27901		T27901A|(ORF8_protein:T8A(F3Y))	2	0.016																															1	0.016	0	0.016
27902		T27902A|(ORF8_protein:T9A(F3L))																	3	0.003							2	0.016							2	0	0.019	0.019
27905		T27905G|(ORF8_protein:T12G(L4L))																											2	0.014					1	0	0.014	0.014
27906		G27906T|(ORF8_protein:G13T(V5F))	2	0.016	2	0.002													2	0.002															3	0.018	0.002	0.02
27909		T27909G|(ORF8_protein:T16G(F6V))																											2	0.014					1	0	0.014	0.014
27911		C27911A|(ORF8_protein:C18A(F6L))			2	0.002	14	0.001	11	0.003			7	0.002					3	0.004	2	0.002											28	0.003	7	0.006	0.011	0.017
27912		T27912G|(ORF8_protein:T19G(L7V))																											2	0.014					1	0	0.014	0.014
27915		G27915T|(ORF8_protein:G22T(G8*))	84	0.651	301	0.357	10134	0.998	3833	0.998	448	0.996	3565	0.997	85	0.988	147	1	823	0.99	1077	0.96	109	1	82	0.988	125	1	141	0.979	177	0.545	10664	0.997	16	3.004	11.44	14.444
27918		A27918C|(ORF8_protein:A25C(I9L))																			2	0.002							2	0.014			12	0.001	3	0	0.017	0.017
27922		T27922G|(ORF8_protein:T29G(I10S))																											3	0.02					1	0	0.02	0.02
27929	RATG13	T27929A|(ORF8_protein:T36A(T12T))			2	0.002																					2	0.014							2	0.002	0.014	0.016
27929		T27929G|(ORF8_protein:T36G(T12T))																											3	0.018					1	0	0.018	0.018
27935		T27935G|(ORF8_protein:T42G(A14A))																											3	0.018					1	0	0.018	0.018
27936		G27936A|(ORF8_protein:G43A(A15T))	3	0.019			5	0.001	2	0.001																									3	0.021	0	0.021
27939		T27939G|(ORF8_protein:T46G(F16V))							2	0.002																			3	0.018					2	0.002	0.018	0.02
27950		A27950C|(ORF8_protein:A57C(E19D))																											2	0.014					1	0	0.014	0.014
27953		T27953A|(ORF8_protein:T60A(C20*))																									2	0.016							1	0	0.016	0.016
27953		T27953G|(ORF8_protein:T60G(C20W))			2	0.002																							2	0.014					2	0.002	0.014	0.016
27970		C27970T|(ORF8_protein:C77T(T26I))			55	0.045																													1	0.045	0	0.045
27971		T27971A|(ORF8_protein:T78A(T26T))							3	0.005																			2	0.013					2	0.005	0.013	0.018
27972		C27972T|(ORF8_protein:C79T(Q27*))	72	0.379																															1	0.379	0	0.379
27977		T27977G|(ORF8_protein:T84G(H28Q))																											3	0.019					1	0	0.019	0.019
27983		A27983-27983del|(ORF8_protein:90-90del(30fs))																			5	0.031													1	0	0.031	0.031
27983		A27983C|(ORF8_protein:A90C(P30P))			2	0.002											3	0.018											2	0.012					3	0.002	0.03	0.032
27985		A27985C|(ORF8_protein:A92C(Y31S))			2	0.002			4	0.006																			2	0.012	4	0.009	2	0.007	5	0.008	0.028	0.036
27987		G27987T|(ORF8_protein:G94T(V32L))	2	0.01									2	0.006																					2	0.01	0.006	0.016
27991		T27991A|(ORF8_protein:T98A(V33D))																							2	0.018									1	0	0.018	0.018
27998		C27998A|(ORF8_protein:C105A(D35E))			2	0.002															2	0.012													2	0.002	0.012	0.014
27999		C27999T|(ORF8_protein:C106T(P36S))											227	0.599																					1	0	0.599	0.599
28001		G28001T|(ORF8_protein:G108T(P36P))																							2	0.017									1	0	0.017	0.017
28005		C28005T|(ORF8_protein:C112T(P38S))															17	0.088															237	0.765	2	0	0.853	0.853
28007		T28007A|(ORF8_protein:T114A(P38P))									2	0.016																							1	0	0.016	0.016
28008		A28008T|(ORF8_protein:A115T(I39F))	30	0.13																															1	0.13	0	0.13
28016		C28016A|(ORF8_protein:C123A(F41L))			6	0.004									2	0.012													2	0.009					3	0.004	0.021	0.025
28017		T28017G|(ORF8_protein:T124G(Y42D))																											4	0.018					1	0	0.018	0.018
28025		A28025C|(ORF8_protein:A132C(K44N))																											3	0.014					1	0	0.014	0.014
28026		T28026A|(ORF8_protein:T133A(W45R))																											3	0.014					1	0	0.014	0.014
28026		T28026G|(ORF8_protein:T133G(W45G))																											3	0.014	2	0.004			2	0	0.018	0.018
28028		G28028T|(ORF8_protein:G135T(W45C))							2	0.002							49	0.245																	2	0.002	0.245	0.247
28029		T28029G|(ORF8_protein:T136G(Y46D))			2	0.001	2	0.004																					3	0.013					3	0.005	0.013	0.018
28030		A28030C|(ORF8_protein:A137C(Y46S))																											2	0.009	5	0.009			2	0	0.018	0.018
28033		T28033A|(ORF8_protein:T140A(I47N))											2	0.004															3	0.013					2	0	0.017	0.017
28033		T28033G|(ORF8_protein:T140G(I47S))			4	0.003																							5	0.022	2	0.003			3	0.003	0.025	0.028
28045		C28045A|(ORF8_protein:C152A(A51D))			5	0.004			3	0.004											2	0.013							2	0.009					4	0.008	0.022	0.03
28048		G28048T|(ORF8_protein:G155T(R52I))	71	0.321	4	0.003																													2	0.324	0	0.324
28065		A28065T|(ORF8_protein:A172T(I58F))																											3	0.016					1	0	0.016	0.016
28087	RATG13	C28087T|(ORF8_protein:C194T(A65V))					2	0.005							153	1	13	0.085																	3	0.005	1.085	1.09
28093		C28093T|(ORF8_protein:C200T(S67F))			150	0.103																													1	0.103	0	0.103
28095		A28095T|(ORF8_protein:A202T(K68*))	80	0.328																															1	0.328	0	0.328
28097		A28097C|(ORF8_protein:A204C(K68N))																											3	0.013	2	0.004			2	0	0.017	0.017
28101		C28101A|(ORF8_protein:C208A(P70T))	2	0.008					2	0.003																							2	0.006	3	0.011	0.006	0.017
28105		T28105G|(ORF8_protein:T212G(I71S))			4	0.003																							3	0.014					2	0.003	0.014	0.017
28108		A28108T|(ORF8_protein:A215T(Q72L))							65	0.083																									1	0.083	0	0.083
28111		A28111G|(ORF8_protein:A218G(Y73C))	85	0.368																															1	0.368	0	0.368
28114		T28114G|(ORF8_protein:T221G(I74S))																							2	0.015									1	0	0.015	0.015
28130		T28130G|(ORF8_protein:T237G(Y79*))																											2	0.01	3	0.006			2	0	0.016	0.016
28136		T28136G|(ORF8_protein:T243G(V81V))			4	0.003																							3	0.015	3	0.006	2	0.006	4	0.003	0.027	0.03
28140		T28140G|(ORF8_protein:T247G(C83G))																											2	0.01	2	0.004			2	0	0.014	0.014
28150		T28150G|(ORF8_protein:T257G(F86C))									3	0.011							3	0.006									5	0.005			5	0.001	4	0	0.023	0.023
28152		A28152-28152del|(ORF8_protein:259-259del(87fs))					5	0.004	6	0.005			6	0.002			4	0.003													2	0.003	23	0.005	6	0.009	0.013	0.022
28154		A28154-28154del|(ORF8_protein:261-261del(87fs))	2	0.004	2	0.001	7	0.005	4	0.003			8	0.002	7	0.003	4	0.003													3	0.004	15	0.003	9	0.013	0.015	0.028
28156		T28156A|(ORF8_protein:T263A(I88N))							3	0.002					6	0.002					2	0.003			2	0.002			5	0.004			12	0.002	6	0.002	0.013	0.015
28161		T28161A|(ORF8_protein:T268A(C90S))	2	0.004					2	0.001			6	0.002					3	0.005			2	0.002	2	0.002							11	0.002	7	0.005	0.013	0.018
28169		A28169C|(ORF8_protein:A276C(E92D))	3	0.004											5	0.001			7	0.007			5	0.003			2	0.004	15	0.008	2	0.002	26	0.003	8	0.004	0.028	0.032
28176		T28176G|(ORF8_protein:T283G(L95V))													14	0.002			6	0.003									40	0.012	4	0.003	23	0.002	5	0	0.022	0.022
28177		T28177A|(ORF8_protein:T284A(L95*))											17	0.001					3	0.002	3	0.002			4	0.001	3	0.004	8	0.002			24	0.002	7	0	0.014	0.014
28186		T28186G|(ORF8_protein:T293G(L98R))																	79	0.013							3	0.002	83	0.008	8	0.002	51	0.001	5	0	0.026	0.026
28189		T28189G|(ORF8_protein:T296G(V99G))	6	0.002															40	0.006			12	0.001			2	0.001	85	0.008					5	0.002	0.016	0.018
28195		G28195A|(ORF8_protein:G302A(R101H))	6	0.002															290	0.042															2	0.002	0.042	0.044
28196		T28196G|(ORF8_protein:T303G(R101R))																	52	0.008			18	0.002					99	0.009			69	0.002	4	0	0.021	0.021
28209		G28209C|(ORF8_protein:G316C(E106Q))																			1458	0.348					2	0.001							2	0	0.349	0.349
28212		G28212T|(ORF8_protein:G319T(D107Y))	19	0.005	49	0.003	38	0.002	37	0.003	8	0.003	162	0.003	95	0.003	66	0.004	58	0.008	11	0.003	44	0.004	56	0.003	7	0.004	78	0.006			208	0.004	15	0.013	0.045	0.058
28216		T28216G|(ORF8_protein:T323G(F108C))	11	0.003					14	0.001	3	0.001	57	0.001	39	0.001	24	0.001	74	0.01	5	0.001	24	0.002			7	0.004	213	0.017	15	0.003	149	0.003	13	0.004	0.044	0.048
28217		T28217G|(ORF8_protein:T324G(F108L))	5	0.001															46	0.006									110	0.009	10	0.002	69	0.001	5	0.001	0.018	0.019
28221		G28221T|(ORF8_protein:G328T(E110*))	7	0.002	31	0.002	21	0.001	20	0.002			69	0.001					16	0.002			19	0.002	40	0.002	8	0.004	36	0.003	8	0.002	117	0.002	12	0.007	0.018	0.025
28221		G28221C|(ORF8_protein:G328C(E110Q))													10425	0.274	1919	0.1																	2	0	0.374	0.374
28227		C28227A|(ORF8_protein:C334A(H112N))	7	0.001	29	0.001					6	0.002									6	0.001	22	0.002	35	0.001	6	0.003	38	0.003	13	0.002	72	0.001	10	0.002	0.015	0.017
28230		G28230T|(ORF8_protein:G337T(D113Y))	10	0.002	41	0.002			18	0.001	4	0.001	102	0.002	57	0.001	26	0.001	26	0.003	8	0.002	28	0.002	44	0.002	4	0.002	45	0.003	12	0.002	118	0.002	15	0.005	0.023	0.028
28233		G28233T|(ORF8_protein:G340T(V114F))	10	0.002	25	0.001			16	0.001			89	0.001			23	0.001	14	0.002			23	0.002	45	0.002	3	0.001	37	0.002	6	0.001	139	0.002	12	0.004	0.014	0.018
28234		T28234A|(ORF8_protein:T341A(V114D))	8	0.002							4	0.001	67	0.001					19	0.002	8	0.002					5	0.002	26	0.002			114	0.002	8	0.002	0.012	0.014
28234		T28234G|(ORF8_protein:T341G(V114G))																	59	0.007									111	0.007					2	0	0.014	0.014
28237		G28237T|(ORF8_protein:G344T(R115L))	12	0.002	35	0.001					9	0.003	69	0.001					19	0.002	8	0.002	27	0.002	46	0.002	6	0.003	37	0.002			101	0.002	11	0.003	0.019	0.022
28238		T28238A|(ORF8_protein:T345A(R115R))	11	0.002			26	0.001	23	0.002			73	0.001	49	0.001			16	0.002							3	0.001	25	0.002			90	0.002	9	0.005	0.009	0.014
28242		G28242T|(ORF8_protein:G349T(V117F))	8	0.002							8	0.002							19	0.002			19	0.001	45	0.002	4	0.002	47	0.003	13	0.002	161	0.003	9	0.002	0.017	0.019
28248		G28248T|(ORF8_protein:G355T(D119Y))	33	0.006	105	0.004	40	0.002	37	0.002	7	0.002	151	0.002	69	0.001	51	0.002	41	0.005	12	0.002	60	0.004	110	0.004	16	0.007	107	0.007	17	0.003	357	0.006	16	0.014	0.045	0.059
28251		28251-insertG|(ORF8_protein:358insertG(120fs))	1563	0.298																															1	0.298	0	0.298
28253		C28253A|(ORF8_protein:C360A(F120L))	10	0.002	68	0.003			16	0.001	4	0.001	74	0.001					19	0.002			43	0.003	66	0.002	7	0.003	65	0.004	13	0.002	225	0.004	12	0.006	0.022	0.028
28253	Delta	C28253T|(ORF8_protein:C360T(F120F))	404	0.077																															1	0.077	0	0.077
28254		A28254C|(ORF8_protein:A361C(I121L))	404	0.077																									31	0.002					2	0.077	0.002	0.079
28254		A28254-28254del|(ORF8_protein:361-361del(121fs))	1576	0.3															377	0.045															2	0.3	0.045	0.345
28256		C28256A|(ORF8_protein:C363A(I121I))	6	0.001	57	0.002			20	0.001	4	0.001	96	0.001	58	0.001	30	0.001	41	0.005			34	0.002	68	0.002	6	0.003	74	0.005	21	0.004	225	0.004	14	0.004	0.029	0.033
28260		A28260T					28	0.001							63	0.001	30	0.001	86	0.01							6	0.003	199	0.013	6	0.001	138	0.002	8	0.001	0.031	0.032
28261		C28261A	28	0.005	97	0.004	31	0.001	23	0.001			111	0.002	65	0.001			52	0.006			58	0.004	123	0.004	15	0.006	107	0.007	26	0.005	269	0.004	13	0.011	0.039	0.05
28262		G28262T	24	0.004	60	0.002	45	0.002	45	0.003	8	0.002	170	0.002	131	0.003	52	0.002	56	0.007	6	0.001	54	0.003	70	0.002	9	0.004	90	0.006	10	0.002	280	0.004	16	0.011	0.038	0.049
28263		A28263T	6	0.001															37	0.005									141	0.009					3	0.001	0.014	0.015
28265		C28265A	15	0.003	73	0.003	30	0.001	25	0.002	5	0.001	81	0.001	58	0.001			50	0.006			41	0.003	75	0.003	10	0.004	82	0.005	11	0.002	218	0.003	14	0.009	0.029	0.038
28269		C28269A	15	0.003	69	0.003			20	0.001	11	0.003	96	0.001					28	0.003	6	0.001	37	0.002	102	0.003	4	0.002	74	0.005	19	0.003	220	0.003	13	0.007	0.026	0.033
28270		T28270A	14	0.003	30	0.001			32	0.002	6	0.002					30	0.001	25	0.003	9	0.002			42	0.001	11	0.005	65	0.004			207	0.003	11	0.006	0.021	0.027
28271		A28271G																	39	0.005									125	0.008	6	0.001			3	0	0.014	0.014
28271	Delta	A28271-28271del	1988	0.37																															1	0.37	0	0.37
28271		A28271C					2348	0.094			1912	0.506			13095	0.255	1967	0.082																	4	0.094	0.843	0.937
28271		A28271T	3222	0.6	25699	0.997	22701	0.904	15116	0.996	1853	0.491	70031	0.998	38115	0.743	22037	0.916	7337	0.987	4914	0.998	15297	0.997	27879	0.997	2266	0.996	14642	0.985	5591	0.998	60095	0.994	16	3.497	11.1	14.597
28274		A28274T|(nucleocapsid_phosphoprotein:A1T(M1L))	10	0.002			26	0.001	17	0.001	4	0.001	88	0.001	79	0.002	36	0.001	110	0.015			22	0.001	30	0.001	7	0.003	268	0.017	15	0.003	163	0.003	14	0.004	0.048	0.052
28275		T28275A|(nucleocapsid_phosphoprotein:T2A(M1K))							16	0.001	5	0.001			58	0.001			19	0.003	7	0.001	16	0.001			10	0.004	42	0.003	6	0.001	148	0.002	10	0.001	0.017	0.018
28276		G28276T|(nucleocapsid_phosphoprotein:G3T(M1I))	27	0.005	69	0.003	28	0.001	30	0.002	5	0.001	134	0.002	73	0.001	39	0.002	44	0.006			41	0.003	100	0.004	12	0.005	109	0.007	15	0.003	369	0.006	15	0.011	0.04	0.051
28278		C28278A|(nucleocapsid_phosphoprotein:C5A(S2Y))	8	0.001	51	0.002			20	0.001	5	0.001	77	0.001					37	0.005			29	0.002	61	0.002	5	0.002	58	0.004	13	0.002	185	0.003	12	0.004	0.022	0.026
28280		G28280T|(nucleocapsid_phosphoprotein:G7T(D3Y))	5	0.001	35	0.001	29	0.001	19	0.001			71	0.001	52	0.001			39	0.005	5	0.001	24	0.002	34	0.001	8	0.003	41	0.003	6	0.001	164	0.003	14	0.004	0.021	0.025
28280		G28280-28280del|(nucleocapsid_phosphoprotein:GAT7-9CTinsert(D3fsinsert))	1371	0.29																															1	0.29	0	0.29
28281		A28281C|(nucleocapsid_phosphoprotein:GAT7-9CTinsert(D3fsinsert))	1371	0.289																															1	0.289	0	0.289
28285		28285-insertG|(nucleocapsid_phosphoprotein:12insertG(4fs))	1370	0.307																															1	0.307	0	0.307
28286		G28286T|(nucleocapsid_phosphoprotein:G13T(G5*))	12	0.003	76	0.004			18	0.002	7	0.002	54	0.001	42	0.001	17	0.001	26	0.008	4	0.001	18	0.002	53	0.003	10	0.006	50	0.005	13	0.003	159	0.004	15	0.009	0.037	0.046
28287		G28287T|(nucleocapsid_phosphoprotein:G14T(G5V))	5	0.001	24	0.001									42	0.001			14	0.004					26	0.001	2	0.001	32	0.003	10	0.002	56	0.001	9	0.002	0.013	0.015
28290		C28290A|(nucleocapsid_phosphoprotein:C17A(P6H))			29	0.002			19	0.002	5	0.002	67	0.001	58	0.001			27	0.008	6	0.002	14	0.001	29	0.001	2	0.001	29	0.003			68	0.001	12	0.004	0.021	0.025
28294		A28294G|(nucleocapsid_phosphoprotein:A21G(Q7Q))																	368	0.12															1	0	0.12	0.12
28295		A28295C|(nucleocapsid_phosphoprotein:AAT22-24CAC(N8H))																	8	0.003			22	0.002			5	0.003	114	0.01	8	0.002			5	0	0.02	0.02
28296		A28296C|(nucleocapsid_phosphoprotein:AAT22-24ACC(N8T))																	13	0.004			18	0.001			2	0.001	111	0.01	7	0.002	57	0.001	6	0	0.019	0.019
28297		T28297A|(nucleocapsid_phosphoprotein:T24A(N8K))	8	0.002	19	0.001													13	0.004			12	0.001	21	0.001	3	0.002	22	0.002			56	0.001	8	0.003	0.011	0.014
28297	RATG13	T28297C|(nucleocapsid_phosphoprotein:AAT22-24ACC(N8T))																	13	0.004			18	0.002			2	0.001	111	0.01	7	0.002	57	0.001	6	0	0.02	0.02
28297	RATG13	T28297C|(nucleocapsid_phosphoprotein:AAT22-24CAC(N8H))																	8	0.003			22	0.002			5	0.003	114	0.011	8	0.002			5	0	0.021	0.021
28297	RATG13	T28297C|(nucleocapsid_phosphoprotein:T24C(N8N))	1869	0.426	8598	0.457	6708	0.359	3130	0.26	309	0.101	20130	0.361	19392	0.464	5124	0.297	2186	0.715	2249	0.625	11562	0.995	20637	0.997	1653	0.993	10321	0.967	1356	0.303	24673	0.549	16	1.502	7.367	8.869
28299		A28299C|(nucleocapsid_phosphoprotein:A26C(Q9P))																	7	0.002			25	0.002					139	0.012	7	0.002	65	0.001	5	0	0.019	0.019
28300	RATG13	G28300A|(nucleocapsid_phosphoprotein:G27A(Q9Q))	1021	0.227																															1	0.227	0	0.227
28301		C28301T|(nucleocapsid_phosphoprotein:C28T(R10*))	5	0.001	29	0.001			14	0.001	4	0.001	78	0.001	57	0.001			4	0.001	5	0.001	14	0.001	32	0.001			24	0.002			73	0.002	12	0.003	0.011	0.014
28302		G28302A|(nucleocapsid_phosphoprotein:G29A(R10Q))																													1308	0.279			1	0	0.279	0.279
28304		A28304C|(nucleocapsid_phosphoprotein:A31C(N11H))																	11	0.003			16	0.001			2	0.001	122	0.01	7	0.001	66	0.001	6	0	0.017	0.017
28305		A28305C|(nucleocapsid_phosphoprotein:A32C(N11T))							15	0.001									13	0.004			35	0.003	37	0.002	2	0.001	159	0.013	19	0.004	96	0.002	8	0.001	0.029	0.03
28306		T28306A|(nucleocapsid_phosphoprotein:T33A(N11K))															19	0.001	23	0.007							5	0.003	24	0.002			68	0.001	5	0	0.014	0.014
28307		G28307A|(nucleocapsid_phosphoprotein:G34A(A12T))	12	0.003	35	0.002	22	0.001			4	0.001	90	0.002	61	0.001									34	0.001	2	0.001	19	0.002	8	0.002	67	0.001	11	0.006	0.011	0.017
28308		C28308T|(nucleocapsid_phosphoprotein:C35T(A12V))			27	0.001	21	0.001	22	0.002			72	0.001	70	0.002	25	0.001			5	0.001			37	0.002			20	0.002	6	0.001	75	0.002	11	0.004	0.012	0.016
28310		C28310T|(nucleocapsid_phosphoprotein:CCC37-39TTC(P13F))															4251	0.23																	1	0	0.23	0.23
28311		C28311T|(nucleocapsid_phosphoprotein:CCC37-39TTC(P13F))															4251	0.235																	1	0	0.235	0.235
28311		C28311T|(nucleocapsid_phosphoprotein:C38T(P13L))	2696	0.566	20286	0.998	19713	0.999	12292	0.998	3040	0.998	57250	0.998	43197	0.998	13820	0.763	3132	0.992	3518	0.998	12639	0.998	22982	0.998	1816	0.997	11757	0.992	4611	0.997	46386	0.997	16	3.561	11.726	15.287
28317		T28317G|(nucleocapsid_phosphoprotein:T44G(I15S))	6	0.001					19	0.001					60	0.001			46	0.011	8	0.002	45	0.003	36	0.001	5	0.002	165	0.011	18	0.003	134	0.002	11	0.002	0.036	0.038
28319		A28319T|(nucleocapsid_phosphoprotein:A46T(T16S))	7	0.001			25	0.001	18	0.001	8	0.002	71	0.001					15	0.003	6	0.001							33	0.002			86	0.002	9	0.003	0.011	0.014
28329		G28329A|(nucleocapsid_phosphoprotein:G56A(G19E))																															5757	0.112	1	0	0.112	0.112
28334		T28334A|(nucleocapsid_phosphoprotein:T61A(S21T))							15	0.001									32	0.008									91	0.007					3	0.001	0.015	0.016
28339		T28339G|(nucleocapsid_phosphoprotein:T66G(D22E))	8	0.001															34	0.008			29	0.002	33	0.001	5	0.002	161	0.011	12	0.002	111	0.002	8	0.001	0.028	0.029
28343		A28343C|(nucleocapsid_phosphoprotein:A70C(T24P))													50	0.001			30	0.008			15	0.001			2	0.001	147	0.01	21	0.004	68	0.001	7	0	0.026	0.026
28351		T28351G|(nucleocapsid_phosphoprotein:T78G(S26R))	12	0.002	31	0.001													22	0.005			27	0.002	43	0.002			122	0.008	15	0.003	118	0.002	8	0.003	0.022	0.025
28359		A28359C|(nucleocapsid_phosphoprotein:A86C(N29T))	6	0.001															22	0.005			21	0.002					163	0.012	11	0.002	75	0.001	6	0.001	0.022	0.023
28362		G28362A|(nucleocapsid_phosphoprotein:G89A(G30E))	2313	0.435																															1	0.435	0	0.435
28362		GAGAACGCA28362-28370del|(nucleocapsid_phosphoprotein:GGAGAACGCAGT88-99GGTdel(GERS30-33Gdel))	2560	0.521	18035	0.997	18245	0.998	10861	0.997	2605	0.998	50804	0.997	36281	0.997	16282	0.998	3510	0.99	3276	0.998	11153	0.997	20520	0.997	1623	0.998	11350	0.98	4122	0.994	41759	0.996	16	3.513	11.94	15.453
28363		AGAACGCA28363-28370del|(nucleocapsid_phosphoprotein:90-97del(30fs))																	9	0.003									108	0.009	12	0.003	58	0.001	4	0	0.016	0.016
28377		C28377T|(nucleocapsid_phosphoprotein:C104T(A35V))					2682	0.127																											1	0.127	0	0.127
28382	RATG13	T28382C|(nucleocapsid_phosphoprotein:T109C(S37P))	2078	0.399																															1	0.399	0	0.399
28384		A28384T|(nucleocapsid_phosphoprotein:A111T(S37S))	755	0.144															17	0.004							3	0.001	16	0.001					4	0.144	0.006	0.15
28386		A28386C|(nucleocapsid_phosphoprotein:A113C(K38T))																	28	0.006									161	0.011	7	0.001	58	0.001	4	0	0.019	0.019
28389		A28389C|(nucleocapsid_phosphoprotein:A116C(Q39P))																	27	0.005			28	0.002					161	0.011			85	0.002	4	0	0.02	0.02
28390		A28390C|(nucleocapsid_phosphoprotein:A117C(Q39H))	14	0.003	28	0.001	24	0.001							67	0.001			49	0.01			58	0.004	33	0.001	4	0.002	238	0.016	14	0.003	152	0.003	11	0.005	0.04	0.045
28394		C28394T|(nucleocapsid_phosphoprotein:C121T(R41W))											12310	0.197																					1	0	0.197	0.197
28405		T28405A|(nucleocapsid_phosphoprotein:T132A(G44G))																	33	0.006									90	0.007			73	0.001	3	0	0.014	0.014
28405		T28405G|(nucleocapsid_phosphoprotein:T132G(G44G))															2068	0.104	9	0.002									47	0.003					3	0	0.109	0.109
28410		C28410A|(nucleocapsid_phosphoprotein:C137A(P46H))	22	0.004	44	0.002			15	0.001			71	0.001	55	0.001	24	0.001	27	0.004	5	0.001	29	0.002	40	0.002	4	0.002	36	0.002			123	0.002	13	0.007	0.018	0.025
28412		A28412T|(nucleocapsid_phosphoprotein:A139T(N47Y))	8	0.001			27	0.001	21	0.001	4	0.001			59	0.001			21	0.003	5	0.001					7	0.003	36	0.002			96	0.002	10	0.003	0.013	0.016
28413		A28413C|(nucleocapsid_phosphoprotein:A140C(N47T))	6	0.001															40	0.006									108	0.007					3	0.001	0.013	0.014
28415		A28415C|(nucleocapsid_phosphoprotein:A142C(N48H))																	28	0.004			20	0.001					150	0.01			59	0.001	4	0	0.016	0.016
28416		A28416C|(nucleocapsid_phosphoprotein:A143C(N48T))	6	0.001	34	0.002	33	0.001	17	0.001	10	0.003	87	0.001	82	0.002	24	0.001	78	0.011	10	0.002	48	0.003	37	0.001	9	0.004	279	0.018	13	0.003	213	0.004	16	0.005	0.053	0.058
28417		T28417G|(nucleocapsid_phosphoprotein:T144G(N48K))																	40	0.005			32	0.002	34	0.001	4	0.002	157	0.01	11	0.002	110	0.002	7	0	0.024	0.024
28418		A28418C|(nucleocapsid_phosphoprotein:A145C(T49P))	19	0.003	31	0.001	25	0.001	16	0.001	6	0.002	75	0.001	109	0.002	26	0.001	85	0.011	9	0.002	59	0.004	46	0.002	5	0.002	296	0.019	21	0.004	209	0.003	16	0.006	0.053	0.059
28422		C28422A|(nucleocapsid_phosphoprotein:C149A(A50E))	18	0.004	23	0.001	22	0.001	20	0.002			60	0.001	65	0.002	22	0.001	33	0.005			19	0.002	24	0.001	5	0.003	38	0.003			101	0.002	13	0.008	0.02	0.028
28423		G28423C|(nucleocapsid_phosphoprotein:G150C(A50A))									331	0.114																							1	0	0.114	0.114
28425		C28425A|(nucleocapsid_phosphoprotein:C152A(S51Y))	21	0.005	35	0.002	41	0.002	43	0.004	9	0.003	184	0.003	107	0.003	47	0.002	77	0.011	11	0.002	30	0.003	31	0.002	7	0.004	41	0.003			132	0.003	15	0.013	0.039	0.052
28428		G28428T|(nucleocapsid_phosphoprotein:G155T(W52L))			29	0.002			19	0.002	3	0.001							27	0.004			13	0.001			5	0.003	23	0.002	5	0.001	78	0.002	9	0.004	0.014	0.018
28430		T28430G|(nucleocapsid_phosphoprotein:T157G(F53V))	9	0.002	27	0.002			16	0.001	4	0.001			45	0.001			69	0.009	8	0.002	20	0.002	21	0.001			142	0.011	12	0.003	135	0.003	12	0.005	0.033	0.038
28435		C28435A|(nucleocapsid_phosphoprotein:C162A(T54T))	9	0.002	21	0.001			12	0.001									16	0.002	5	0.001	12	0.001	24	0.001	4	0.002	25	0.002			91	0.002	10	0.004	0.011	0.015
28436		G28436A|(nucleocapsid_phosphoprotein:G163A(A55T))	7	0.002	26	0.002	23	0.001	17	0.001	5	0.002	77	0.001	50	0.001	23	0.001			7	0.001	13	0.001	39	0.002	3	0.002	22	0.002	7	0.002	74	0.001	15	0.006	0.016	0.022
28437		C28437A|(nucleocapsid_phosphoprotein:C164A(A55D))	7	0.002							3	0.001	58	0.001	77	0.002			17	0.002	5	0.001	14	0.001	20	0.001	6	0.003	22	0.002			75	0.001	11	0.002	0.015	0.017
28442		A28442T|(nucleocapsid_phosphoprotein:A169T(T57S))	8	0.002	18	0.001	23	0.001	16	0.001	4	0.001	68	0.001	45	0.001			14	0.002	5	0.001					8	0.004	29	0.002			97	0.002	12	0.005	0.014	0.019
28447		A28447C|(nucleocapsid_phosphoprotein:A174C(Q58H))	8	0.002					13	0.001	3	0.001			45	0.001			47	0.006			30	0.003					16	0.001	10	0.003	129	0.003	9	0.003	0.018	0.021
28447		A28447G|(nucleocapsid_phosphoprotein:A174G(Q58Q))	782	0.186			4043	0.224					9229	0.186	7178	0.196	1944	0.105	2015	0.271	2878	0.649			17219	0.996	1777	0.992	11414	0.983			7935	0.164	11	0.41	4.542	4.952
28449		A28449C|(nucleocapsid_phosphoprotein:A176C(H59P))	8	0.002	24	0.002			19	0.002	7	0.003	53	0.001	64	0.002	20	0.001	43	0.006			35	0.003					30	0.003	20	0.005	269	0.006	12	0.006	0.03	0.036
28452		G28452T|(nucleocapsid_phosphoprotein:G179T(G60V))	7	0.002	21	0.001			13	0.001	3	0.001			42	0.001			12	0.002			16	0.001	23	0.001	5	0.003	23	0.002			74	0.002	11	0.004	0.013	0.017
28454		A28454T|(nucleocapsid_phosphoprotein:A181T(K61*))	12	0.003			20	0.001	14	0.001	3	0.001	57	0.001	42	0.001			14	0.002	5	0.001	11	0.001			3	0.002	27	0.002			113	0.003	12	0.005	0.014	0.019
28456		G28456T|(nucleocapsid_phosphoprotein:G183T(K61N))	8	0.002	27	0.002			11	0.001			48	0.001	36	0.001			40	0.006			12	0.001	29	0.002			25	0.002			106	0.002	10	0.005	0.015	0.02
28462		C28462A|(nucleocapsid_phosphoprotein:C189A(D63E))	9	0.002	29	0.002			13	0.001			54	0.001	48	0.001			15	0.002					23	0.001	3	0.002	37	0.004			96	0.002	10	0.005	0.013	0.018
28463		C28463A|(nucleocapsid_phosphoprotein:C190A(L64I))	13	0.004	23	0.002	17	0.001	11	0.001	5	0.002	57	0.001	45	0.001			22	0.003					20	0.001	3	0.002	20	0.002			81	0.002	12	0.008	0.014	0.022
28466		A28466T|(nucleocapsid_phosphoprotein:A193T(K65*))	6	0.002			17	0.001	11	0.001	4	0.002	57	0.001	48	0.002			17	0.003	8	0.002					5	0.003	20	0.002			96	0.002	11	0.004	0.017	0.021
28467		A28467T|(nucleocapsid_phosphoprotein:A194T(K65I))	7	0.002					17	0.002					44	0.001	25	0.002	15	0.002	5	0.001			19	0.001	5	0.003	14	0.001			93	0.002	10	0.004	0.013	0.017
28469		T28469G|(nucleocapsid_phosphoprotein:T196G(F66V))	72	0.02	162	0.012	267	0.017	142	0.015	29	0.013	588	0.014	623	0.02	268	0.017	295	0.044	63	0.016	186	0.019	199	0.013	25	0.016	606	0.06	94	0.028	1355	0.032	16	0.064	0.292	0.356
28482		A28482C|(nucleocapsid_phosphoprotein:A209C(Q70P))																	28	0.005			9	0.001					78	0.009			50	0.001	4	0	0.016	0.016
28498	RATG13	C28498T|(nucleocapsid_phosphoprotein:C225T(N75N))											4340	0.061																					1	0	0.061	0.061
28504		T28504A|(nucleocapsid_phosphoprotein:T231A(N77K))	76	0.002			174	0.001	167	0.001	21	0.002	111	0.001	55	0.001			32	0.002	10	0.001							62	0.002			55	0.001	10	0.004	0.01	0.014
28507		C28507T|(nucleocapsid_phosphoprotein:C234T(S78S))	4393	0.135																															1	0.135	0	0.135
28516		T28516C|(nucleocapsid_phosphoprotein:T243C(D81D))							16312	0.11																									1	0.11	0	0.11
28525		T28525A|(nucleocapsid_phosphoprotein:T252A(I84I))	103	0.003	85	0.001	196	0.001	233	0.002	21	0.002	132	0.001	35	0.001			54	0.004									69	0.003			54	0.002	10	0.007	0.013	0.02
28532		T28532A|(nucleocapsid_phosphoprotein:T259A(Y87N))	117	0.003			273	0.001	270	0.001	30	0.002	156	0.001	39	0.001			55	0.003	9	0.001							54	0.002			83	0.003	10	0.005	0.013	0.018
28538		A28538C|(nucleocapsid_phosphoprotein:A265C(R89R))	58	0.001															92	0.005			21	0.003	67	0.001			295	0.009	148	0.002	56	0.002	7	0.001	0.022	0.023
28539		G28539T|(nucleocapsid_phosphoprotein:G266T(R89I))	155	0.003	177	0.002	421	0.002	457	0.002	30	0.002	246	0.002	70	0.002	67	0.001	71	0.004	13	0.001	20	0.002	96	0.002			80	0.002	125	0.002	72	0.002	15	0.009	0.022	0.031
28540		A28540T|(nucleocapsid_phosphoprotein:A267T(R89S))	61	0.001															76	0.004									267	0.008			57	0.002	4	0.001	0.014	0.015
28544		A28544C|(nucleocapsid_phosphoprotein:A271C(T91P))	196	0.004	268	0.002	281	0.001	271	0.001	31	0.002	168	0.001	60	0.002			122	0.006	12	0.001	29	0.003	141	0.002			377	0.011	371	0.006	158	0.005	14	0.008	0.039	0.047
28547		A28547C|(nucleocapsid_phosphoprotein:A274C(R92R))	193	0.004	391	0.003			367	0.002	32	0.002	211	0.002	83	0.002			81	0.004	10	0.001	47	0.006	192	0.003			285	0.008	374	0.006	148	0.004	13	0.009	0.038	0.047
28548		G28548T|(nucleocapsid_phosphoprotein:G275T(R92I))	120	0.002	160	0.001	350	0.001	435	0.002	37	0.002	198	0.002	74	0.002	69	0.001	93	0.005	12	0.001	12	0.001	95	0.001			79	0.002	76	0.001	58	0.002	15	0.006	0.02	0.026
28549		A28549C|(nucleocapsid_phosphoprotein:A276C(R92S))	156	0.003	386	0.003			351	0.002	34	0.002	189	0.002	59	0.001	60	0.001	55	0.003			35	0.004	192	0.003			194	0.006	349	0.005	110	0.003	13	0.008	0.03	0.038
28553		A28553C|(nucleocapsid_phosphoprotein:A280C(I94L))	202	0.004	362	0.003	352	0.001	341	0.002	30	0.002	174	0.001	62	0.002			188	0.009	12	0.001	40	0.005	166	0.002			560	0.016	375	0.005	160	0.005	14	0.01	0.048	0.058
28554		T28554G|(nucleocapsid_phosphoprotein:T281G(I94S))	100	0.002															158	0.008			15	0.002					391	0.011	142	0.002	81	0.002	6	0.002	0.025	0.027
28555		T28555A|(nucleocapsid_phosphoprotein:T282A(I94I))	99	0.002			283	0.001	253	0.001			162	0.001	51	0.001			65	0.003	11	0.001							65	0.002			70	0.002	9	0.004	0.01	0.014
28562		G28562A|(nucleocapsid_phosphoprotein:G289A(G97S))																													26349	0.373			1	0	0.373	0.373
28570		T28570G|(nucleocapsid_phosphoprotein:T297G(G99G))																	84	0.004									356	0.01	170	0.002	60	0.002	4	0	0.018	0.018
28571		A28571C|(nucleocapsid_phosphoprotein:A298C(K100Q))	59	0.001															61	0.003			14	0.002					364	0.01	241	0.003	85	0.002	6	0.001	0.02	0.021
28573		A28573T|(nucleocapsid_phosphoprotein:A300T(K100N))	67	0.001															64	0.003	14	0.001							383	0.01	83	0.001	67	0.002	6	0.001	0.017	0.018
28574		A28574T|(nucleocapsid_phosphoprotein:A301T(M101L))	59	0.001															62	0.003									343	0.009			48	0.001	4	0.001	0.013	0.014
28588		T28588A|(nucleocapsid_phosphoprotein:T315A(S105R))	141	0.002			380	0.001	355	0.001	22	0.001	219	0.002	62	0.001	65	0.001	112	0.005	13	0.001							129	0.003			67	0.002	11	0.004	0.016	0.02
28590		C28590A|(nucleocapsid_phosphoprotein:C317A(P106Q))	107	0.002	210	0.001			265	0.001			156	0.001					46	0.002			14	0.001	108	0.001			98	0.002	97	0.001	67	0.002	10	0.004	0.01	0.014
28599		A28599C|(nucleocapsid_phosphoprotein:A326C(Y109S))	82	0.001															105	0.006			15	0.002					316	0.008	159	0.002	76	0.002	6	0.001	0.02	0.021
28601		T28601G|(nucleocapsid_phosphoprotein:T328G(F110V))			134	0.001													115	0.007			13	0.001					316	0.009	134	0.002	52	0.001	6	0.001	0.02	0.021
28603		C28603A|(nucleocapsid_phosphoprotein:C330A(F110L))	107	0.002	192	0.001			341	0.002	28	0.001	175	0.001	45	0.001			45	0.003					91	0.001			89	0.002	76	0.001	60	0.002	11	0.005	0.012	0.017
28603	RATG13	C28603T|(nucleocapsid_phosphoprotein:C330T(F110F))	4831	0.08																															1	0.08	0	0.08
28613		G28613T|(nucleocapsid_phosphoprotein:G340T(G114*))	97	0.002	155	0.001			235	0.001	26	0.001							67	0.005			11	0.001	80	0.001			72	0.002			49	0.001	9	0.004	0.011	0.015
28615		A28615G|(nucleocapsid_phosphoprotein:A342G(G114G))															6928	0.142																	1	0	0.142	0.142
28616		A28616C|(nucleocapsid_phosphoprotein:A343C(T115P))	134	0.002	176	0.001									60	0.001			92	0.006			17	0.002	94	0.001			443	0.012	223	0.003	117	0.003	9	0.003	0.028	0.031
28620		G28620T|(nucleocapsid_phosphoprotein:G347T(G116V))	122	0.002	172	0.001			230	0.001	23	0.001	142	0.001	44	0.001			63	0.004					88	0.001			83	0.002	81	0.001	55	0.002	11	0.004	0.013	0.017
28627		A28627C|(nucleocapsid_phosphoprotein:A354C(E118D))	103	0.002	152	0.001									49	0.001			58	0.004			13	0.001	83	0.001			456	0.012	166	0.002	89	0.002	9	0.003	0.023	0.026
28641		A28641C|(nucleocapsid_phosphoprotein:A368C(Y123S))																	48	0.004			17	0.002					403	0.01	154	0.002	54	0.001	5	0	0.019	0.019
28642		T28642G|(nucleocapsid_phosphoprotein:T369G(Y123*))																	46	0.004									319	0.008	126	0.001	42	0.001	4	0	0.014	0.014
28649		A28649C|(nucleocapsid_phosphoprotein:A376C(N126H))																	74	0.006			17	0.002					215	0.005	117	0.001	43	0.001	5	0	0.015	0.015
28653		A28653C|(nucleocapsid_phosphoprotein:A380C(K127T))	70	0.001															32	0.003			15	0.002					338	0.009	145	0.002	62	0.002	6	0.001	0.018	0.019
28654		A28654C|(nucleocapsid_phosphoprotein:A381C(K127N))																	34	0.003									305	0.008	122	0.002	42	0.001	4	0	0.014	0.014
28655		G28655T|(nucleocapsid_phosphoprotein:G382T(D128Y))	208	0.003	292	0.002	714	0.002	731	0.003	76	0.003	423	0.003	123	0.003	122	0.002	133	0.012	21	0.002	22	0.002	162	0.002			185	0.005	175	0.002	119	0.003	15	0.01	0.039	0.049
28659		G28659A|(nucleocapsid_phosphoprotein:G386A(G129D))	103	0.002	246	0.002	356	0.001	454	0.002	28	0.001	248	0.002	86	0.002	58	0.001	15	0.001			23	0.002	160	0.002			68	0.002	157	0.002	63	0.002	14	0.007	0.017	0.024
28662		T28662G|(nucleocapsid_phosphoprotein:T389G(I130S))																	65	0.006			11	0.001					326	0.008	125	0.002	54	0.001	5	0	0.018	0.018
28665		T28665G|(nucleocapsid_phosphoprotein:T392G(I131R))	72	0.001											58	0.001			68	0.006			20	0.002					386	0.009	197	0.002	99	0.002	7	0.001	0.022	0.023
28676		A28676C|(nucleocapsid_phosphoprotein:A403C(T135P))																	49	0.004			17	0.002					318	0.007	98	0.001	48	0.001	5	0	0.015	0.015
28687		C28687A|(nucleocapsid_phosphoprotein:C414A(A138A))	133	0.002	204	0.001			396	0.001	29	0.001	225	0.001	68	0.001			69	0.005			13	0.001	111	0.001			83	0.002	103	0.001	66	0.002	12	0.004	0.015	0.019
28691		AATACACCAAAA28691-28702del|(nucleocapsid_phosphoprotein:418-429del(NTPK140-143del))																	703	0.058															1	0	0.058	0.058
28701		A28701C|(nucleocapsid_phosphoprotein:A428C(K143T))	121	0.002	165	0.001					25	0.001							78	0.006			20	0.002	101	0.001			373	0.009	165	0.002	80	0.002	9	0.003	0.023	0.026
28705		T28705C|(nucleocapsid_phosphoprotein:T432C(D144D))	4285	0.062																															1	0.062	0	0.062
28708		C28708T|(nucleocapsid_phosphoprotein:C435T(H145H))									391	0.017																							1	0	0.017	0.017
28709		A28709C|(nucleocapsid_phosphoprotein:A436C(I146L))	172	0.002	193	0.001					33	0.001	179	0.001					74	0.005			13	0.001	129	0.001			297	0.007	163	0.002	54	0.001	10	0.003	0.019	0.022
28710		T28710G|(nucleocapsid_phosphoprotein:T437G(I146S))	112	0.002	290	0.002					24	0.001							55	0.004			15	0.001	163	0.002			366	0.009	247	0.003	58	0.001	9	0.004	0.021	0.025
28711		T28711G|(nucleocapsid_phosphoprotein:T438G(I146M))	94	0.001	188	0.001													41	0.003			17	0.002	123	0.001			325	0.008	192	0.002	54	0.001	8	0.002	0.017	0.019
28713		G28713T|(nucleocapsid_phosphoprotein:G440T(G147V))	120	0.002	200	0.001			261	0.001			162	0.001					53	0.004					122	0.001			96	0.002	87	0.001	52	0.001	9	0.004	0.01	0.014
28715		A28715G|(nucleocapsid_phosphoprotein:A442G(T148A))	14411	0.213																															1	0.213	0	0.213
28719		G28719A|(nucleocapsid_phosphoprotein:G446A(R149H))	94	0.001	290	0.002	484	0.001	411	0.002	33	0.001	241	0.002	95	0.002	74	0.001	19	0.001	13	0.001			151	0.002			74	0.002	159	0.002	61	0.002	14	0.006	0.016	0.022
28722		A28722C|(nucleocapsid_phosphoprotein:A449C(N150T))	119	0.002	174	0.001													75	0.005									385	0.009	179	0.002	53	0.001	6	0.003	0.017	0.02
28734		A28734C|(nucleocapsid_phosphoprotein:A461C(N154T))	292	0.004	433	0.003	770	0.002	564	0.002	46	0.002	311	0.002	130	0.003	130	0.002	256	0.015	24	0.003	42	0.004	222	0.003			1023	0.025	558	0.007	210	0.005	15	0.011	0.071	0.082
28742		A28742C|(nucleocapsid_phosphoprotein:A469C(I157L))	117	0.002	187	0.001					21	0.001							122	0.007			20	0.002	101	0.001			536	0.014	217	0.003	105	0.003	9	0.003	0.031	0.034
28753		A28753C|(nucleocapsid_phosphoprotein:A480C(Q160H))																	105	0.005			12	0.001					440	0.011	186	0.002	76	0.002	5	0	0.021	0.021
28755		T28755G|(nucleocapsid_phosphoprotein:T482G(L161R))	704	0.01	1184	0.008	2521	0.008	1915	0.008	130	0.006	1021	0.007	389	0.008	385	0.007	460	0.022	89	0.009	126	0.012	640	0.008			1619	0.04	1246	0.015	595	0.015	15	0.034	0.149	0.183
28759		T28759A|(nucleocapsid_phosphoprotein:T486A(P162P))	71	0.001															94	0.004									427	0.01			62	0.001	4	0.001	0.015	0.016
28761		A28761C|(nucleocapsid_phosphoprotein:A488C(Q163P))	190	0.003			361	0.001	295	0.001									161	0.007			18	0.002	100	0.001			401	0.009	139	0.002	90	0.002	9	0.005	0.023	0.028
28762		A28762C|(nucleocapsid_phosphoprotein:A489C(Q163H))	138	0.002	178	0.001			335	0.001	32	0.001	158	0.001	71	0.001			191	0.008	17	0.001	21	0.002	113	0.001			508	0.012	169	0.002	108	0.002	13	0.004	0.031	0.035
28763		G28763T|(nucleocapsid_phosphoprotein:G490T(G164*))	157	0.002	163	0.001			311	0.001	24	0.001	173	0.001					75	0.003									109	0.003			91	0.002	8	0.004	0.01	0.014
28769		A28769C|(nucleocapsid_phosphoprotein:A496C(T166P))	100	0.001															194	0.008			11	0.001					483	0.011	158	0.002	59	0.001	6	0.001	0.023	0.024
28771		A28771C|(nucleocapsid_phosphoprotein:A498C(T166T))	173	0.003															87	0.004									324	0.008	104	0.001	60	0.001	5	0.003	0.014	0.017
28772		T28772G|(nucleocapsid_phosphoprotein:T499G(L167V))	276	0.004	489	0.003	408	0.001	494	0.002	42	0.002	298	0.002	96	0.002	77	0.001	149	0.006			48	0.005	295	0.004			829	0.02	582	0.007	246	0.006	14	0.01	0.055	0.065
28773		T28773G|(nucleocapsid_phosphoprotein:T500G(L167W))	92	0.001	179	0.001													113	0.005			23	0.002	100	0.001			350	0.009	193	0.002	69	0.002	8	0.002	0.021	0.023
28779		A28779C|(nucleocapsid_phosphoprotein:A506C(K169T))	138	0.002	158	0.001					26	0.001	143	0.001					222	0.009	18	0.002	12	0.001	93	0.001			634	0.016	235	0.003	145	0.003	11	0.003	0.037	0.04
28780		A28780C|(nucleocapsid_phosphoprotein:A507C(K169N))	132	0.002	163	0.001			242	0.001	21	0.001	169	0.001	53	0.001			234	0.01	12	0.001	23	0.002	106	0.001			561	0.014	205	0.003	128	0.003	13	0.004	0.037	0.041
28783		C28783A|(nucleocapsid_phosphoprotein:C510A(G170G))	224	0.004	296	0.002	685	0.002	776	0.003	60	0.003	444	0.003	128	0.003	142	0.003	202	0.009	27	0.002	24	0.002	183	0.002			161	0.004	138	0.002	121	0.003	15	0.011	0.036	0.047
28786		C28786A|(nucleocapsid_phosphoprotein:C513A(F171L))	170	0.003	234	0.002	460	0.001	522	0.002	43	0.002	319	0.002	97	0.002	76	0.001	115	0.005	22	0.002	17	0.002	121	0.002			121	0.003	106	0.001	104	0.003	15	0.008	0.025	0.033
28791		C28791T|(nucleocapsid_phosphoprotein:C518T(A173V))	11742	0.192					22310	0.1																									2	0.292	0	0.292
28801		C28801T|(nucleocapsid_phosphoprotein:C528T(S176S))	74	0.001	17044	0.156			254	0.001	23	0.001	164	0.001	54	0.002	54	0.001			13	0.001			70	0.001			37	0.001	66	0.001	40	0.001	12	0.158	0.01	0.168
28807	RATG13	C28807T|(nucleocapsid_phosphoprotein:C534T(G178G))	990	0.026																															1	0.026	0	0.026
28809		G28809A|(nucleocapsid_phosphoprotein:G536A(G179D))	64	0.002	120	0.002	233	0.001	238	0.002	23	0.002	152	0.002	58	0.002	47	0.001	17	0.001	12	0.001	7	0.001	64	0.002			36	0.002	66	0.001	36	0.001	15	0.007	0.016	0.023
28810		C28810T|(nucleocapsid_phosphoprotein:C537T(G179G))	54	0.001	108	0.002	201	0.001	220	0.002	19	0.001	125	0.001	34	0.001	41	0.001	19	0.001					58	0.001			33	0.001	70	0.001	31	0.001	13	0.006	0.009	0.015
28821		C28821A|(nucleocapsid_phosphoprotein:C548A(S183Y))	79	0.002	83	0.001	238	0.001	267	0.002	26	0.002	139	0.002	42	0.002	52	0.002	63	0.004	13	0.002	7	0.001	50	0.001			45	0.002	52	0.001	53	0.002	15	0.006	0.021	0.027
28828		T28828G|(nucleocapsid_phosphoprotein:T555G(R185R))	63	0.002					129	0.001									96	0.007			6	0.001					136	0.008	45	0.001	69	0.003	7	0.003	0.02	0.023
28847		A28847G|(nucleocapsid_phosphoprotein:A574G(N192D))	4334	0.205																															1	0.205	0	0.205
28860		A28860C|(nucleocapsid_phosphoprotein:A587C(N196T))													2	0.001			9	0.005									14	0.009	3	0.001			4	0	0.016	0.016
28872		G28872A|(nucleocapsid_phosphoprotein:G599A(G200D))			2209	0.498																													1	0.498	0	0.498
28874		A28874-28874del|(nucleocapsid_phosphoprotein:601-601del(201fs))																													2	1			1	0	1	1
28881		G28881C|(nucleocapsid_phosphoprotein:AGG607-609ACA(R203T))			8	0.002	3	0.001											2	0.004			3	0.008	2	0.002							11	0.003	6	0.003	0.017	0.02
28881		G28881A|(nucleocapsid_phosphoprotein:AGG607-609AAA(R203K))	308	0.997	4527	0.997	2514	0.997			204	0.99	2215	0.998			475	1	489	0.984			384	0.987	920	0.995							3310	0.993	10	2.991	6.947	9.938
28882		G28882A|(nucleocapsid_phosphoprotein:AGG607-609ACA(R203T))			8	0.002	3	0.001											2	0.004			3	0.008	2	0.002							11	0.003	6	0.003	0.017	0.02
28882		G28882A|(nucleocapsid_phosphoprotein:AGG607-609AAA(R203K))	308	0.997	4527	0.997	2514	0.997			204	0.99	2215	0.998			475	1	489	0.984			384	0.987	920	0.995							3310	0.993	10	2.991	6.947	9.938
28883		G28883C|(nucleocapsid_phosphoprotein:G610C(G204R))	307	0.994	4526	0.997	2512	0.996			205	0.995	2211	0.996			475	1	489	0.984			387	0.995	922	0.997							3318	0.995	10	2.987	6.962	9.949
28889		T28889A|(nucleocapsid_phosphoprotein:T616A(S206T))					5	0.002					3	0.001					4	0.007													14	0.004	4	0.002	0.012	0.014
28895		GCTA28895-28898del|(nucleocapsid_phosphoprotein:622-625del(208fs))									81	0.333																							1	0	0.333	0.333
28908		G28908T|(nucleocapsid_phosphoprotein:G635T(G212V))	2	0.005	6	0.001							3	0.001			2	0.004	2	0.003													6	0.001	6	0.006	0.009	0.015
28911		A28911C|(nucleocapsid_phosphoprotein:A638C(N213T))	3	0.007	27	0.005							5	0.002			2	0.003	6	0.01					4	0.003							33	0.008	7	0.012	0.026	0.038
28969		C28969A|(nucleocapsid_phosphoprotein:C696A(S232R))	2	0.006															2	0.008					4	0.004							5	0.002	4	0.006	0.014	0.02
28998		A28998C|(nucleocapsid_phosphoprotein:A725C(Q242P))	3	0.008	11	0.002	5	0.002			2	0.008	4	0.001			4	0.008	4	0.015			8	0.017									26	0.008	9	0.012	0.057	0.069
28999		A28999C|(nucleocapsid_phosphoprotein:A726C(Q242H))			27	0.004	9	0.003					3	0.001					3	0.011			2	0.004	3	0.002							20	0.006	7	0.007	0.024	0.031
29000		G29000T|(nucleocapsid_phosphoprotein:G727T(G243C))			11	0.002	4	0.001					4	0.001					3	0.011			2	0.004									7	0.002	6	0.003	0.018	0.021
29013		C29013A|(nucleocapsid_phosphoprotein:C740A(T247N))											6	0.002					2	0.007			2	0.004									5	0.001	4	0	0.014	0.014
29018		A29018T|(nucleocapsid_phosphoprotein:A745T(K249*))					4	0.001					7	0.002					4	0.013													5	0.001	4	0.001	0.016	0.017
29020		A29020C|(nucleocapsid_phosphoprotein:A747C(K249N))	2	0.004	8	0.001	6	0.002											3	0.009					3	0.002							14	0.004	6	0.007	0.015	0.022
29027		G29027T|(nucleocapsid_phosphoprotein:G754T(A252S))			8	0.001					3	0.011													3	0.002							4	0.001	4	0.001	0.014	0.015
29034		C29034A|(nucleocapsid_phosphoprotein:C761A(A254D))			16	0.002	6	0.002					7	0.002					3	0.01					6	0.004							9	0.002	6	0.004	0.018	0.022
29042		A29042C|(nucleocapsid_phosphoprotein:A769C(K257Q))																	4	0.014															1	0	0.014	0.014
29043		A29043C|(nucleocapsid_phosphoprotein:A770C(K257T))	2	0.005	14	0.002	5	0.002					8	0.003					6	0.021					4	0.003							18	0.005	7	0.009	0.032	0.041
29055		A29055C|(nucleocapsid_phosphoprotein:A782C(K261T))			11	0.002	6	0.002											3	0.01													7	0.002	4	0.004	0.012	0.016
29056		A29056T|(nucleocapsid_phosphoprotein:A783T(K261N))	3	0.007																			2	0.004									10	0.003	3	0.007	0.007	0.014
29056		A29056C|(nucleocapsid_phosphoprotein:A783C(K261N))					5	0.002											7	0.022					2	0.002									3	0.002	0.024	0.026
29070		A29070C|(nucleocapsid_phosphoprotein:A797C(K266T))			13	0.002	4	0.001											8	0.02					2	0.001							9	0.002	5	0.003	0.023	0.026
29072		G29072T|(nucleocapsid_phosphoprotein:G799T(A267S))	2	0.005	11	0.002	4	0.001					4	0.001									2	0.004									13	0.003	6	0.008	0.008	0.016
29079		A29079C|(nucleocapsid_phosphoprotein:A806C(N269T))			7	0.001													6	0.016			3	0.006									6	0.002	4	0.001	0.024	0.025
29084		A29084C|(nucleocapsid_phosphoprotein:A811C(T271P))																	5	0.014													4	0.001	2	0	0.015	0.015
29086		A29086C|(nucleocapsid_phosphoprotein:A813C(T271T))					3	0.001					5	0.002					5	0.014			2	0.005	2	0.002							7	0.002	6	0.001	0.025	0.026
29088		A29088T|(nucleocapsid_phosphoprotein:A815T(Q272L))					4	0.002					4	0.002					2	0.006					2	0.002							5	0.002	5	0.002	0.012	0.014
29089		A29089C|(nucleocapsid_phosphoprotein:A816C(Q272H))																	4	0.013													6	0.002	2	0	0.015	0.015
29093		T29093G|(nucleocapsid_phosphoprotein:T820G(F274V))																	5	0.015			3	0.008											2	0	0.023	0.023
29107		T29107A|(nucleocapsid_phosphoprotein:T834A(G278G))																	5	0.014													4	0.001	2	0	0.015	0.015
29116		A29116C|(nucleocapsid_phosphoprotein:A843C(Q281H))			10	0.002	4	0.002					5	0.002					5	0.011			7	0.018	3	0.003							25	0.008	7	0.004	0.042	0.046
29117		A29117C|(nucleocapsid_phosphoprotein:A844C(T282P))	2	0.006	9	0.002	9	0.004					5	0.002			2	0.005	15	0.033			5	0.013									26	0.008	8	0.012	0.061	0.073
29119		C29119T|(nucleocapsid_phosphoprotein:C846T(T282T))			2100	0.482																													1	0.482	0	0.482
29120		C29120A|(nucleocapsid_phosphoprotein:C847A(Q283K))	2	0.007															4	0.009													5	0.002	3	0.007	0.011	0.018
29121		A29121C|(nucleocapsid_phosphoprotein:A848C(Q283P))			14	0.003	9	0.004			2	0.011	9	0.004			2	0.005	8	0.018			6	0.016	5	0.006							34	0.012	9	0.007	0.072	0.079
29122		A29122C|(nucleocapsid_phosphoprotein:A849C(Q283H))	2	0.007	12	0.003	9	0.004					10	0.005					10	0.023			5	0.014	3	0.004							41	0.014	8	0.014	0.06	0.074
29123		G29123C|(nucleocapsid_phosphoprotein:G850C(G284R))			8	0.002	3	0.001					3	0.001			2	0.005	4	0.009			2	0.005									15	0.005	7	0.003	0.025	0.028
29124		G29124T|(nucleocapsid_phosphoprotein:G851T(G284V))			6	0.001													7	0.016															2	0.001	0.016	0.017
29129		T29129G|(nucleocapsid_phosphoprotein:T856G(F286V))			8	0.002							5	0.002					2	0.005					2	0.003							13	0.005	5	0.002	0.015	0.017
29130		T29130G|(nucleocapsid_phosphoprotein:T857G(F286C))			9	0.002							4	0.002									3	0.008	6	0.008							9	0.003	5	0.002	0.021	0.023
29131		T29131G|(nucleocapsid_phosphoprotein:T858G(F286L))	2	0.007									3	0.001					4	0.009													5	0.002	4	0.007	0.012	0.019
29144		C29144T|(nucleocapsid_phosphoprotein:C871T(L291L))			1048	0.261																													1	0.261	0	0.261
29147		A29147C|(nucleocapsid_phosphoprotein:A874C(I292L))			8	0.002	3	0.001					6	0.003			3	0.008	13	0.031			5	0.014	3	0.004							24	0.009	8	0.003	0.069	0.072
29150		A29150C|(nucleocapsid_phosphoprotein:A877C(R293R))			5	0.001							3	0.002					7	0.018													11	0.004	4	0.001	0.024	0.025
29152		A29152C|(nucleocapsid_phosphoprotein:A879C(R293S))			4	0.001	2	0.001											5	0.013													4	0.002	4	0.002	0.015	0.017
29154		A29154C|(nucleocapsid_phosphoprotein:A881C(Q294P))					2	0.001															4	0.013											2	0.001	0.013	0.014
29155		A29155C|(nucleocapsid_phosphoprotein:A882C(Q294H))			5	0.002	3	0.002											3	0.008													7	0.003	4	0.004	0.011	0.015
29172		A29172C|(nucleocapsid_phosphoprotein:A899C(H300P))																	8	0.002			4	0.018									32	0.002	3	0	0.022	0.022
29174		T29174A|(nucleocapsid_phosphoprotein:T901A(W301R))	7	0.002							3	0.001			10	0.001			7	0.002	8	0.001					12	0.002	18	0.003			34	0.002	8	0.002	0.012	0.014
29179		G29179A|(nucleocapsid_phosphoprotein:G906A(P302P))	12	0.002	24	0.002	39	0.002	19	0.002	5	0.002	27	0.002	15	0.001	11	0.002	7	0.002	9	0.001			11	0.002	15	0.002	9	0.001	3	0.002	23	0.001	15	0.008	0.018	0.026
29185		T29185A|(nucleocapsid_phosphoprotein:T912A(I304I))	10	0.001															3742	0.391									18	0.002	4	0.001			4	0.001	0.394	0.395
29186		G29186A|(nucleocapsid_phosphoprotein:G913A(A305T))	8	0.001	38	0.002			47	0.003	7	0.001	35	0.001	32	0.002					14	0.002			17	0.002	19	0.002	16	0.001	6	0.002	44	0.002	12	0.006	0.015	0.021
29200		C29200T|(nucleocapsid_phosphoprotein:C927T(P309P))	1292	0.087																															1	0.087	0	0.087
29206		T29206G|(nucleocapsid_phosphoprotein:T933G(A311A))																	63	0.004							24	0.001	332	0.011	10	0.001	64	0.002	5	0	0.019	0.019
29211		C29211T|(nucleocapsid_phosphoprotein:C938T(A313V))	26	0.001	88	0.001			65	0.001	23	0.002	80	0.001	75	0.002									22	0.001	33	0.001	53	0.002	11	0.002	77	0.002	11	0.003	0.013	0.016
29212	RATG13	G29212A|(nucleocapsid_phosphoprotein:G939A(A313A))	3326	0.16																															1	0.16	0	0.16
29213		T29213G|(nucleocapsid_phosphoprotein:T940G(F314V))	36	0.002															146	0.008							37	0.001	434	0.013	10	0.001	93	0.002	6	0.002	0.025	0.027
29216		T29216G|(nucleocapsid_phosphoprotein:T943G(F315V))																	75	0.004							30	0.001	295	0.008			61	0.001	4	0	0.014	0.014
29222		A29222C|(nucleocapsid_phosphoprotein:A949C(M317L))	89	0.003	173	0.002	130	0.001	81	0.001	20	0.001	106	0.001	104	0.002	40	0.001	163	0.007	30	0.002			61	0.002	125	0.004	733	0.018	37	0.004	282	0.005	15	0.007	0.047	0.054
29229		G29229A|(nucleocapsid_phosphoprotein:G956A(R319H))	33	0.001	118	0.001			69	0.001	19	0.001	84	0.001	67	0.001					3286	0.161			40	0.001	38	0.001	50	0.001	13	0.001			11	0.003	0.168	0.171
29233		T29233A|(nucleocapsid_phosphoprotein:T960A(I320I))	51	0.002					74	0.001	17	0.001			60	0.001			74	0.003							72	0.002	115	0.003			99	0.002	8	0.003	0.012	0.015
29239		G29239A|(nucleocapsid_phosphoprotein:G966A(M322I))	11311	0.272																															1	0.272	0	0.272
29242		A29242C|(nucleocapsid_phosphoprotein:A969C(E323D))	86	0.002			198	0.001					98	0.001	71	0.001	40	0.001	373	0.014	48	0.002					92	0.002	647	0.013	40	0.003	238	0.004	11	0.003	0.041	0.044
29249		C29249T|(nucleocapsid_phosphoprotein:C976T(P326S))	11613	0.243																															1	0.243	0	0.243
29250		C29250A|(nucleocapsid_phosphoprotein:C977A(P326H))									2741	0.137							33	0.001									97	0.002					3	0	0.14	0.14
29251		T29251G|(nucleocapsid_phosphoprotein:T978G(P326P))																	234	0.008							44	0.001	550	0.01	25	0.002	122	0.002	5	0	0.023	0.023
29252		T29252A|(nucleocapsid_phosphoprotein:T979A(S327T))	94	0.002							22	0.001	103	0.001			43	0.001	76	0.003	30	0.001					93	0.002	151	0.003	15	0.001	146	0.002	10	0.002	0.015	0.017
29253		C29253T|(nucleocapsid_phosphoprotein:C980T(S327L))																															10230	0.126	1	0	0.126	0.126
29258		A29258C|(nucleocapsid_phosphoprotein:A985C(T329P))	291	0.006	458	0.004	585	0.003	293	0.004	68	0.003	362	0.003	440	0.006	137	0.003	619	0.021	95	0.004			158	0.004	355	0.009	1712	0.029	129	0.01	761	0.009	15	0.017	0.101	0.118
29260		G29260T|(nucleocapsid_phosphoprotein:G987T(T329T))							8210	0.098									55	0.002									85	0.001					3	0.098	0.003	0.101
29261		T29261G|(nucleocapsid_phosphoprotein:T988G(W330G))																	126	0.004							56	0.001	603	0.01	21	0.001	116	0.001	5	0	0.017	0.017
29288		T29288G|(nucleocapsid_phosphoprotein:T1015G(L339V))																	182	0.006							79	0.001	819	0.009	25	0.001	143	0.001	5	0	0.018	0.018
29300		G29300T|(nucleocapsid_phosphoprotein:G1027T(D343Y))	143	0.002	280	0.001	285	0.001	243	0.002	31	0.001	254	0.002	167	0.002	64	0.001	123	0.004	35	0.001			96	0.001	139	0.003	307	0.003	26	0.001	190	0.002	15	0.006	0.021	0.027
29301		A29301T|(nucleocapsid_phosphoprotein:A1028T(D343V))	75	0.001															229	0.008							65	0.001	798	0.009			159	0.002	5	0.001	0.02	0.021
29302		T29302G|(nucleocapsid_phosphoprotein:T1029G(D343E))	103	0.001															227	0.008							57	0.001	733	0.008	32	0.002	132	0.001	6	0.001	0.02	0.021
29303		C29303A|(nucleocapsid_phosphoprotein:C1030A(P344T))	105	0.002	243	0.001			168	0.001	42	0.001	164	0.001	116	0.001			66	0.002	28	0.001			104	0.002	137	0.003	220	0.003			194	0.002	12	0.004	0.016	0.02
29304		C29304A|(nucleocapsid_phosphoprotein:C1031A(P344Q))	121	0.002	265	0.001			154	0.001	32	0.001	176	0.001	118	0.001			97	0.003					97	0.002	115	0.002	213	0.002	31	0.002	175	0.002	12	0.004	0.016	0.02
29314		A29314T|(nucleocapsid_phosphoprotein:A1041T(K347N))	174	0.003					149	0.001	37	0.001	175	0.001	120	0.001			116	0.004	26	0.001					122	0.002	1280	0.015	40	0.002	296	0.003	11	0.004	0.03	0.034
29316		A29316T|(nucleocapsid_phosphoprotein:A1043T(D348V))	85	0.001					135	0.001					139	0.001			214	0.009							65	0.001	849	0.01			143	0.001	7	0.002	0.022	0.024
29321		G29321T|(nucleocapsid_phosphoprotein:G1048T(V350F))	140	0.002	221	0.001			200	0.002	44	0.002	228	0.002	139	0.001			101	0.004					71	0.001	119	0.002	250	0.003			165	0.002	11	0.005	0.017	0.022
29322		T29322A|(nucleocapsid_phosphoprotein:T1049A(V350D))	133	0.002					132	0.001			160	0.001	110	0.001			93	0.004	32	0.001					94	0.002	371	0.004			177	0.002	9	0.003	0.015	0.018
29326		T29326A|(nucleocapsid_phosphoprotein:T1053A(I351I))	139	0.002					119	0.001									108	0.005							91	0.002	204	0.002			151	0.002	6	0.003	0.011	0.014
29326		T29326G|(nucleocapsid_phosphoprotein:T1053G(I351M))																	82	0.004							58	0.001	694	0.008			166	0.002	4	0	0.015	0.015
29329		G29329T|(nucleocapsid_phosphoprotein:G1056T(L352F))	124	0.002	313	0.002			150	0.001	29	0.001	161	0.001	109	0.001			61	0.003					97	0.002	84	0.002	177	0.002	23	0.001	139	0.001	12	0.005	0.014	0.019
29330		C29330A|(nucleocapsid_phosphoprotein:C1057A(L353M))	170	0.003	312	0.002			172	0.001	29	0.001	155	0.001	144	0.001			94	0.004					96	0.002	124	0.002	212	0.002	22	0.001	207	0.002	12	0.006	0.016	0.022
29330		C29330T|(nucleocapsid_phosphoprotein:C1057T(L353L))	70	0.001	195	0.001			127	0.001	3019	0.104	158	0.001	129	0.001			24	0.001					72	0.001	64	0.001			20	0.001	99	0.001	11	0.003	0.111	0.114
29338		G29338T|(nucleocapsid_phosphoprotein:G1065T(K355N))	152	0.002	382	0.002	269	0.001	247	0.002	40	0.001	241	0.002	149	0.001	66	0.001	132	0.006	28	0.001			104	0.002	129	0.002	272	0.003	31	0.002	237	0.002	15	0.007	0.023	0.03
29339		C29339A|(nucleocapsid_phosphoprotein:C1066A(H356N))	116	0.002	315	0.002			170	0.001	32	0.001	199	0.001	122	0.001			76	0.003	25	0.001			106	0.002	110	0.002	256	0.003	22	0.001	171	0.002	13	0.005	0.017	0.022
29345		G29345T|(nucleocapsid_phosphoprotein:G1072T(D358Y))	100	0.002	197	0.001			166	0.001	35	0.001	199	0.001					128	0.006					80	0.001	85	0.002	212	0.002			139	0.001	10	0.004	0.014	0.018
29346		A29346T|(nucleocapsid_phosphoprotein:A1073T(D358V))	92	0.002															62	0.003							61	0.001	621	0.007	19	0.001	128	0.001	6	0.002	0.013	0.015
29348		G29348T|(nucleocapsid_phosphoprotein:G1075T(A359S))	140	0.002	354	0.002			162	0.001	30	0.001	182	0.001	111	0.001			1711	0.077					125	0.002	129	0.003	252	0.003	23	0.001	201	0.002	12	0.005	0.091	0.096
29349		C29349A|(nucleocapsid_phosphoprotein:C1076A(A359E))	102	0.002	273	0.001			133	0.001			182	0.001	112	0.001			70	0.003							92	0.002	191	0.002	22	0.001	157	0.002	10	0.004	0.012	0.016
29351		T29351G|(nucleocapsid_phosphoprotein:T1078G(Y360D))	127	0.002	309	0.002			143	0.001			166	0.001	225	0.002	49	0.001	176	0.008	24	0.001			79	0.001	94	0.002	1519	0.018	81	0.004	266	0.003	13	0.005	0.041	0.046
29353		C29353T|(nucleocapsid_phosphoprotein:C1080T(Y360Y))									3996	0.127																							1	0	0.127	0.127
29355		A29355C|(nucleocapsid_phosphoprotein:A1082C(K361T))	118	0.002	488	0.002			125	0.001	35	0.001	182	0.001	197	0.002			123	0.005					126	0.002	103	0.002	1264	0.014	110	0.006	270	0.003	12	0.005	0.036	0.041
29356		A29356C|(nucleocapsid_phosphoprotein:A1083C(K361N))	99	0.002	219	0.001									116	0.001			70	0.003					74	0.001	69	0.001	808	0.009	75	0.004	220	0.002	9	0.003	0.021	0.024
29356		A29356T|(nucleocapsid_phosphoprotein:A1083T(K361N))	160	0.003	209	0.001	283	0.001	210	0.002	39	0.001	260	0.002	181	0.002	56	0.001	232	0.01	25	0.001					116	0.002	1323	0.015	59	0.003	305	0.003	14	0.007	0.04	0.047
29357		A29357T|(nucleocapsid_phosphoprotein:A1084T(T362S))	125	0.002					154	0.001	36	0.001	193	0.001	124	0.001			116	0.005							95	0.002	938	0.011	37	0.002	213	0.002	10	0.003	0.025	0.028
29357		A29357C|(nucleocapsid_phosphoprotein:A1084C(T362P))	117	0.002	243	0.001	253	0.001	152	0.001			187	0.001	190	0.002	61	0.001	56	0.002					69	0.001	107	0.002	823	0.009	69	0.004	257	0.003	13	0.005	0.025	0.03
29359		A29359C|(nucleocapsid_phosphoprotein:A1086C(T362T))	132	0.002	249	0.001	288	0.001	171	0.001			234	0.002	205	0.002			108	0.005	28	0.001					99	0.002	951	0.011	86	0.005	236	0.003	12	0.005	0.031	0.036
29360		T29360G|(nucleocapsid_phosphoprotein:T1087G(F363V))	536	0.008	1183	0.006	981	0.004	640	0.005	111	0.004	763	0.005	697	0.006	229	0.005	247	0.01	96	0.004			368	0.006	394	0.007	2014	0.023	226	0.012	853	0.009	15	0.023	0.091	0.114
29361		T29361A|(nucleocapsid_phosphoprotein:T1088A(F363Y))	111	0.002					124	0.001	46	0.001	158	0.001	120	0.001			54	0.002	30	0.001					105	0.002	282	0.003			165	0.002	10	0.003	0.013	0.016
29362		C29362A|(nucleocapsid_phosphoprotein:C1089A(F363L))	110	0.002	234	0.001							158	0.001					64	0.003					76	0.001	85	0.002	164	0.002	24	0.001	137	0.001	9	0.003	0.011	0.014
29363		C29363A|(nucleocapsid_phosphoprotein:C1090A(P364T))	168	0.003	352	0.002	283	0.001	197	0.002	45	0.001	195	0.001	140	0.001	55	0.001	100	0.004	29	0.001			115	0.002	130	0.002	271	0.003	23	0.001	251	0.003	15	0.008	0.02	0.028
29367		C29367A|(nucleocapsid_phosphoprotein:C1094A(P365Q))	102	0.002	250	0.001					29	0.001	166	0.001					55	0.003	24	0.001			69	0.001	95	0.002	161	0.002	29	0.002	131	0.001	11	0.003	0.014	0.017
29367		C29367T|(nucleocapsid_phosphoprotein:C1094T(P365L))																							12287	0.194									1	0	0.194	0.194
29368		A29368C|(nucleocapsid_phosphoprotein:A1095C(P365P))	118	0.002															49	0.003							71	0.001	871	0.011	70	0.004	274	0.003	6	0.002	0.022	0.024
29369		A29369C|(nucleocapsid_phosphoprotein:A1096C(T366P))	170	0.003	221	0.001			183	0.002	38	0.001	220	0.002			48	0.001	55	0.003					93	0.001	149	0.003	1061	0.014	86	0.005	332	0.004	12	0.006	0.034	0.04
29369		A29369G|(nucleocapsid_phosphoprotein:A1096G(T366A))													66281	0.702	7989	0.177																	2	0	0.879	0.879
29371		A29371C|(nucleocapsid_phosphoprotein:A1098C(T366T))	163	0.003	231	0.001			160	0.002	30	0.001	195	0.001					73	0.005					70	0.001	107	0.002	1111	0.015	92	0.005	334	0.004	11	0.006	0.034	0.04
29372		G29372T|(nucleocapsid_phosphoprotein:G1099T(E367*))	79	0.002	204	0.001			110	0.001	30	0.001	152	0.001					41	0.003							66	0.001	142	0.002	24	0.002	123	0.002	10	0.004	0.012	0.016
29373		A29373G|(nucleocapsid_phosphoprotein:A1100G(E367G))																			3224	0.167													1	0	0.167	0.167
29374		G29374T|(nucleocapsid_phosphoprotein:G1101T(E367D))	108	0.002	209	0.001			124	0.001	31	0.001	136	0.001	102	0.001			35	0.003							72	0.002	166	0.002			129	0.002	10	0.004	0.012	0.016
29374		G29374A|(nucleocapsid_phosphoprotein:G1101A(E367E))	2010	0.039																															1	0.039	0	0.039
29375		C29375A|(nucleocapsid_phosphoprotein:C1102A(P368T))	156	0.003	302	0.002			182	0.002	40	0.002	181	0.001	135	0.001	45	0.001	36	0.003					104	0.002	121	0.003	213	0.003	29	0.002	181	0.002	13	0.007	0.02	0.027
29376		C29376A|(nucleocapsid_phosphoprotein:C1103A(P368H))	133	0.003	307	0.002			138	0.001	45	0.002	189	0.001	125	0.001	41	0.001	32	0.002	22	0.001			284	0.005	111	0.003	203	0.003	24	0.002	170	0.002	14	0.006	0.023	0.029
29377		T29377G|(nucleocapsid_phosphoprotein:T1104G(P368P))																	54	0.004							52	0.001	578	0.009	20	0.001	84	0.001	5	0	0.016	0.016
29379		A29379C|(nucleocapsid_phosphoprotein:A1106C(K369T))																	32	0.002							50	0.001	549	0.008	28	0.002	93	0.001	5	0	0.014	0.014
29380		A29380C|(nucleocapsid_phosphoprotein:A1107C(K369N))	72	0.001															40	0.003							52	0.001	714	0.011	49	0.003	180	0.002	6	0.001	0.02	0.021
29381		A29381C|(nucleocapsid_phosphoprotein:A1108C(K370Q))	258	0.005	284	0.002	268	0.001	210	0.002	41	0.002	198	0.002	225	0.002	69	0.002	138	0.01	26	0.001			128	0.002	165	0.004	1413	0.021	118	0.008	527	0.007	15	0.01	0.061	0.071
29382		A29382C|(nucleocapsid_phosphoprotein:A1109C(K370T))																	41	0.003									657	0.01	37	0.002	138	0.002	4	0	0.017	0.017
29382		A29382T|(nucleocapsid_phosphoprotein:A1109T(K370M))	93	0.002					103	0.001					102	0.001			70	0.005							73	0.002	669	0.01			172	0.002	7	0.003	0.02	0.023
29383		G29383T|(nucleocapsid_phosphoprotein:G1110T(K370N))	139	0.003	253	0.002			132	0.001	32	0.001	173	0.001	121	0.001	48	0.001	52	0.004					62	0.001	127	0.003	214	0.003	31	0.002	176	0.002	13	0.006	0.019	0.025
29386		C29386T|(nucleocapsid_phosphoprotein:C1113T(D371D))	4152	0.082			33606	0.175	9150	0.096	4958	0.199	32592	0.26			4787	0.121			11916	0.565			10159	0.189	23313	0.535	33932	0.509			8685	0.111	11	0.353	2.489	2.842
29388		A29388G|(nucleocapsid_phosphoprotein:A1115G(K372R))																			3931	0.185													1	0	0.185	0.185
29389		A29389C|(nucleocapsid_phosphoprotein:A1116C(K372N))	63	0.001															53	0.004									507	0.008	33	0.002	122	0.002	5	0.001	0.016	0.017
29390		A29390C|(nucleocapsid_phosphoprotein:A1117C(K373Q))	174	0.003	207	0.001			136	0.001					198	0.002	59	0.001	104	0.008					79	0.001	81	0.002	985	0.015	72	0.005	355	0.004	11	0.005	0.038	0.043
29391		A29391T|(nucleocapsid_phosphoprotein:A1118T(K373M))	87	0.002											102	0.001			45	0.003							67	0.002	607	0.009	24	0.002	151	0.002	7	0.002	0.019	0.021
29392		G29392T|(nucleocapsid_phosphoprotein:G1119T(K373N))	114	0.002	193	0.001	207	0.001	135	0.001	45	0.002	169	0.001	111	0.001	41	0.001	41	0.003					64	0.001	80	0.002	140	0.002	20	0.001	138	0.002	14	0.005	0.016	0.021
29394		A29394C|(nucleocapsid_phosphoprotein:A1121C(K374T))	55	0.001															50	0.004									714	0.011	29	0.002	172	0.002	5	0.001	0.019	0.02
29395		G29395T|(nucleocapsid_phosphoprotein:G1122T(K374N))	143	0.003	285	0.002	410	0.002	265	0.003	80	0.003	281	0.002	206	0.002	79	0.002	127	0.01	30	0.002			108	0.002	98	0.002	241	0.004	33	0.002	207	0.003	15	0.01	0.034	0.044
29396		A29396C|(nucleocapsid_phosphoprotein:A1123C(K375Q))	135	0.003					126	0.001					171	0.002			43	0.003							92	0.002	801	0.012	73	0.005	261	0.003	8	0.004	0.027	0.031
29397		A29397C|(nucleocapsid_phosphoprotein:A1124C(K375T))	157	0.003	245	0.001	274	0.001	186	0.002	34	0.001	211	0.002	306	0.003			43	0.003	33	0.002			78	0.001	143	0.003	960	0.014	85	0.005	332	0.004	14	0.007	0.038	0.045
29398		G29398T|(nucleocapsid_phosphoprotein:G1125T(K375N))	65	0.001					120	0.001	31	0.001	135	0.001					40	0.003					57	0.001	74	0.002	142	0.002	17	0.001	107	0.001	10	0.002	0.012	0.014
29399		G29399T|(nucleocapsid_phosphoprotein:G1126T(A376S))	94	0.002	186	0.001			122	0.001	35	0.001	158	0.001	119	0.001	43	0.001	42	0.003					78	0.001	96	0.002	159	0.002	21	0.001	174	0.002	13	0.004	0.015	0.019
29401		TGA29401-29403del|(nucleocapsid_phosphoprotein:GCTGAT1126-1131GCTdel(AD376-377Adel))	10611	0.209																															1	0.209	0	0.209
29402	Delta	G29402T|(nucleocapsid_phosphoprotein:G1129T(D377Y))			33592	0.187													21	0.002									13666	0.201					3	0.187	0.203	0.39
29408		A29408G|(nucleocapsid_phosphoprotein:A1135G(T379A))							4746	0.046			13087	0.098	15762	0.163																			3	0.046	0.261	0.307
29410		T29410A|(nucleocapsid_phosphoprotein:T1137A(T379T))	76	0.001					112	0.001	32	0.001							60	0.004	23	0.001					76	0.002	402	0.005			127	0.001	8	0.002	0.014	0.016
29413		A29413C|(nucleocapsid_phosphoprotein:A1140C(Q380H))																	70	0.004							51	0.001	734	0.01	41	0.002	135	0.002	5	0	0.019	0.019
29414		G29414T|(nucleocapsid_phosphoprotein:G1141T(A381S))	137	0.002	319	0.002	357	0.002	254	0.002	66	0.002	280	0.002	198	0.002	72	0.002	82	0.005	33	0.002			120	0.002	146	0.003	280	0.004	37	0.002	242	0.003	15	0.008	0.029	0.037
29418		T29418C|(nucleocapsid_phosphoprotein:T1145C(L382S))									2933	0.109																							1	0	0.109	0.109
29421		C29421A|(nucleocapsid_phosphoprotein:C1148A(P383Q))	101	0.002	261	0.001			128	0.001	41	0.001			104	0.001			45	0.003					83	0.001	78	0.002	162	0.002	21	0.001	123	0.001	11	0.004	0.012	0.016
29432		A29432C|(nucleocapsid_phosphoprotein:A1159C(K387Q))	111	0.002															78	0.004									455	0.006	36	0.002			4	0.002	0.012	0.014
29433		A29433C|(nucleocapsid_phosphoprotein:A1160C(K387T))	148	0.002											138	0.001			132	0.006							89	0.002	880	0.011	54	0.003	162	0.002	7	0.002	0.025	0.027
29434		G29434T|(nucleocapsid_phosphoprotein:G1161T(K387N))	146	0.002	228	0.001	275	0.001	159	0.001	39	0.001	222	0.002	132	0.001	54	0.001	71	0.003	24	0.001			77	0.001	109	0.002	206	0.003	19	0.001	161	0.002	15	0.005	0.018	0.023
29436		A29436C|(nucleocapsid_phosphoprotein:A1163C(K388T))	350	0.005	453	0.002	316	0.001	150	0.001	73	0.002	284	0.002	264	0.002			230	0.008	50	0.002			89	0.001	200	0.004	1701	0.019	169	0.008	429	0.004	14	0.009	0.052	0.061
29437		A29437C|(nucleocapsid_phosphoprotein:A1164C(K388N))	243	0.003	285	0.001	334	0.001	137	0.001	52	0.002	206	0.001	171	0.001			171	0.006	45	0.002					140	0.002	1303	0.014	127	0.006	382	0.004	13	0.006	0.038	0.044
29439		A29439C|(nucleocapsid_phosphoprotein:A1166C(Q389P))	272	0.004	232	0.001	387	0.001	199	0.002	70	0.002	236	0.001			69	0.001	273	0.009	41	0.002			86	0.001	116	0.002	1854	0.021	161	0.008	429	0.004	14	0.008	0.051	0.059
29440		G29440T|(nucleocapsid_phosphoprotein:G1167T(Q389H))	221	0.003	320	0.001	339	0.001	203	0.002	44	0.001	204	0.001	164	0.001	62	0.001	207	0.007					103	0.001	157	0.003	334	0.004	26	0.001	276	0.003	14	0.007	0.023	0.03
29443		A29443C|(nucleocapsid_phosphoprotein:A1170C(Q390H))	90	0.001															154	0.005							64	0.001	945	0.01	42	0.002	177	0.002	6	0.001	0.02	0.021
29444		A29444T|(nucleocapsid_phosphoprotein:A1171T(T391S))	197	0.003					151	0.001	34	0.001			125	0.001			66	0.002							140	0.002	200	0.002			190	0.002	8	0.004	0.01	0.014
29444		A29444C|(nucleocapsid_phosphoprotein:A1171C(T391P))	178	0.002	244	0.001	297	0.001	142	0.001			183	0.001	170	0.001	69	0.001	211	0.006					79	0.001	100	0.002	1456	0.015	77	0.004	279	0.003	13	0.005	0.034	0.039
29445		C29445T|(nucleocapsid_phosphoprotein:C1172T(T391I))															3202	0.052																	1	0	0.052	0.052
29450		A29450T|(nucleocapsid_phosphoprotein:A1177T(T393S))	217	0.003			299	0.001	211	0.002	57	0.002	242	0.001	160	0.001	73	0.001	74	0.002	33	0.001					140	0.002	222	0.002			259	0.002	12	0.006	0.014	0.02
29453		C29453A|(nucleocapsid_phosphoprotein:C1180A(L394I))	174	0.002	303	0.001	364	0.001	236	0.002	53	0.001	254	0.001	188	0.002	82	0.001	170	0.004	42	0.001			83	0.001	134	0.002	247	0.002	34	0.001	252	0.002	15	0.006	0.018	0.024
29453		C29453T|(nucleocapsid_phosphoprotein:C1180T(L394F))	19718	0.254																															1	0.254	0	0.254
29456		C29456A|(nucleocapsid_phosphoprotein:C1183A(L395I))	155	0.002	248	0.001	286	0.001	215	0.002	51	0.001	266	0.002	159	0.001	71	0.001	121	0.003	35	0.001			89	0.001	125	0.002	219	0.002			203	0.002	14	0.006	0.016	0.022
29457		T29457G|(nucleocapsid_phosphoprotein:T1184G(L395R))	75	0.001															119	0.003							89	0.001	753	0.008	34	0.002	195	0.002	6	0.001	0.016	0.017
29459		C29459A|(nucleocapsid_phosphoprotein:C1186A(P396T))	149	0.002	250	0.001			152	0.001	45	0.001	185	0.001	135	0.001			83	0.002					75	0.001	111	0.002	237	0.002	23	0.001	213	0.002	12	0.004	0.013	0.017
29461		T29461A|(nucleocapsid_phosphoprotein:T1188A(P396P))																	264	0.007									716	0.008			127	0.001	3	0	0.016	0.016
29467		A29467T|(nucleocapsid_phosphoprotein:A1194T(A398A))	113	0.002					167	0.001	49	0.002	228	0.001	146	0.001			88	0.002	38	0.001					97	0.002	174	0.002			164	0.001	10	0.003	0.012	0.015
29469		A29469T|(nucleocapsid_phosphoprotein:A1196T(D399V))	171	0.002			369	0.001	246	0.002	36	0.001	247	0.002	171	0.002	71	0.001	148	0.004							125	0.002	212	0.002			259	0.002	11	0.005	0.016	0.021
29473		G29473T|(nucleocapsid_phosphoprotein:G1200T(L400F))	157	0.002	372	0.002			194	0.001	59	0.002	213	0.001	144	0.001			109	0.003					136	0.002	154	0.003	253	0.003	32	0.001	271	0.002	12	0.005	0.018	0.023
29478		A29478T|(nucleocapsid_phosphoprotein:A1205T(D402V))	140	0.002					193	0.001	42	0.001	228	0.001	171	0.002			85	0.002							116	0.002	164	0.002			175	0.001	9	0.003	0.011	0.014
29482		C29482A|(nucleocapsid_phosphoprotein:C1209A(F403L))	128	0.002	257	0.001			181	0.001	39	0.001	210	0.001	127	0.001			116	0.003					84	0.001	100	0.002	189	0.002			195	0.001	11	0.004	0.012	0.016
29484		C29484A|(nucleocapsid_phosphoprotein:C1211A(S404Y))	156	0.002	336	0.002			184	0.001	45	0.001	213	0.001	145	0.001			62	0.002					99	0.001	146	0.002	269	0.003			285	0.002	11	0.005	0.013	0.018
29491		A29491C|(nucleocapsid_phosphoprotein:A1218C(Q406H))																	249	0.006									738	0.009	52	0.001	171	0.001	4	0	0.017	0.017
29500		A29500C|(nucleocapsid_phosphoprotein:A1227C(Q409H))	153	0.002											139	0.001			423	0.01							121	0.002	1382	0.017	70	0.002	345	0.002	7	0.002	0.034	0.036
29504		A29504C|(nucleocapsid_phosphoprotein:A1231C(M411L))	255	0.003	478	0.002	550	0.002	297	0.002	49	0.001	336	0.002	356	0.003	108	0.001	714	0.015	41	0.001			123	0.002	188	0.002	1571	0.02	170	0.003	659	0.004	15	0.009	0.054	0.063
29509		C29509T|(nucleocapsid_phosphoprotein:C1236T(S412S))																															8888	0.05	1	0	0.05	0.05
29510		A29510C|(nucleocapsid_phosphoprotein:A1237C(S413R))	31362	0.416	204925	0.794	326004	0.998	174238	0.906	33411	0.997	185615	0.997	123260	0.998	77919	0.998	42876	0.994	38551	0.998	12700	0.998	71886	0.997	71989	0.996	68145	0.993	58299	0.998	170276	0.996	16	3.114	11.96	15.074
29513		G29513A|(nucleocapsid_phosphoprotein:G1240A(A414T))	86	0.001	375	0.001			291	0.001	66	0.002	355	0.002	190	0.001					50	0.001	23	0.002	122	0.002	104	0.001	132	0.002	107	0.002	292	0.002	13	0.003	0.017	0.02
29514		C29514T|(nucleocapsid_phosphoprotein:C1241T(A414V))	77	0.001	338	0.001			290	0.001	63	0.002	321	0.002	208	0.002									127	0.002	123	0.002	97	0.001	106	0.002	308	0.002	11	0.003	0.015	0.018
29517		A29517C|(nucleocapsid_phosphoprotein:A1244C(D415A))	136	0.002	3217	0.013	369	0.001	594	0.003	58	0.002	447	0.002	345	0.003			66	0.001			482	0.03	600	0.008	182	0.002			1771	0.025	506	0.003	13	0.019	0.076	0.095
29517		A29517G|(nucleocapsid_phosphoprotein:A1244G(D415G))	631	0.01	2748	0.011	2608	0.007	1590	0.008	181	0.005	1083	0.005	915	0.007	567	0.007	83	0.002	117	0.003	230	0.014	680	0.009	857	0.011			1388	0.02	1866	0.01	15	0.036	0.093	0.129
29517		A29517T|(nucleocapsid_phosphoprotein:A1244T(D415V))	971	0.015	3871	0.015	5692	0.016	4882	0.024	489	0.014	3917	0.02	2603	0.02	1522	0.018	446	0.01	448	0.011	533	0.034	908	0.012	1390	0.018	106	0.002	2001	0.029	3175	0.017	16	0.07	0.205	0.275
29518	RATG13	C29518T|(nucleocapsid_phosphoprotein:C1245T(D415D))							19471	0.093	1723	0.049																							2	0.093	0.049	0.142
29526		A29526C|(nucleocapsid_phosphoprotein:A1253C(Q418P))																	188	0.004			35	0.002					483	0.009	75	0.001			4	0	0.016	0.016
29527		G29527T|(nucleocapsid_phosphoprotein:G1254T(Q418H))	1737	0.026															51	0.001							99	0.001	67	0.001					4	0.026	0.003	0.029
29534		A29534C																	167	0.004									464	0.01					2	0	0.014	0.014
29538		A29538C													138	0.001			128	0.004									244	0.009					3	0	0.014	0.014
29541		C29541T	74	0.001	285	0.001			574	0.003	32	0.001	219	0.001	171	0.002									97	0.002	80	0.001	27	0.001	141	0.002	270	0.001	11	0.005	0.011	0.016
29543		G29543T	97	0.002	283	0.001	353	0.001	388	0.002	37	0.001	234	0.001	140	0.001	80	0.001	116	0.003	39	0.001	44	0.002	66	0.001	107	0.002			133	0.001	339	0.002	15	0.006	0.016	0.022
29547		A29547C																	128	0.004									157	0.014					2	0	0.018	0.018
29553		G29553T	123	0.003	399	0.002	478	0.002	530	0.002	57	0.002	319	0.002	225	0.002	103	0.001	96	0.004	41	0.002	39	0.001	98	0.002	149	0.002			142	0.001	360	0.002	15	0.009	0.021	0.03
29555		C29555T																															19052	0.103	1	0	0.103	0.103
29559		T29559G|(ORF10_protein:T2G(M1R))	49	0.001															202	0.008			38	0.001			112	0.002			140	0.001	251	0.001	6	0.001	0.013	0.014
29573		G29573T|(ORF10_protein:G16T(V6F))	96	0.002	326	0.001			331	0.001	29	0.001	243	0.001	141	0.001			119	0.005			37	0.001			114	0.002					308	0.001	10	0.004	0.012	0.016
29574		T29574A|(ORF10_protein:T17A(V6D))	136	0.003			417	0.001	338	0.001	30	0.001	234	0.001	121	0.001			154	0.006							140	0.002					400	0.002	9	0.005	0.013	0.018
29579		G29579T|(ORF10_protein:G22T(A8S))	111	0.002	385	0.001			286	0.001	32	0.001	197	0.001	130	0.001			77	0.003	26	0.001	49	0.001			143	0.002					343	0.002	11	0.004	0.012	0.016
29580		C29580T|(ORF10_protein:C23T(A8V))											24665	0.132											15977	0.217									2	0	0.349	0.349
29581		T29581G|(ORF10_protein:T24G(A8A))	115	0.002															221	0.009			64	0.002			114	0.002			434	0.003	719	0.003	6	0.002	0.019	0.021
29582		T29582G|(ORF10_protein:T25G(F9V))	111	0.002	305	0.001											88	0.001	269	0.011			52	0.001			97	0.001			401	0.003	510	0.002	8	0.003	0.019	0.022
29585		C29585A|(ORF10_protein:C28A(P10T))	174	0.003	484	0.002													52	0.002			48	0.001	152	0.002	232	0.004			182	0.001	548	0.003	8	0.005	0.013	0.018
29586		C29586A|(ORF10_protein:C29A(P10Q))	117	0.002	432	0.002			278	0.001	27	0.001	205	0.001	121	0.001			70	0.003			36	0.001	118	0.002	147	0.002			141	0.001	370	0.002	12	0.005	0.014	0.019
29588		T29588G|(ORF10_protein:T31G(F11V))	160	0.003	311	0.001									119	0.001			173	0.007	26	0.001	82	0.002	92	0.001	152	0.002			584	0.005	929	0.005	10	0.004	0.024	0.028
29589		T29589G|(ORF10_protein:T32G(F11C))	71	0.001															199	0.008			41	0.001			71	0.001			336	0.003	446	0.002	6	0.001	0.015	0.016
29592		C29592A|(ORF10_protein:C35A(T12K))	171	0.003	521	0.002			305	0.001	30	0.001	196	0.001	111	0.001			64	0.003			49	0.001	145	0.002	196	0.003			215	0.002	527	0.003	12	0.006	0.017	0.023
29593		G29593T|(ORF10_protein:G36T(T12T))	104	0.002	381	0.001			343	0.001	28	0.001	207	0.001	133	0.001			82	0.004					94	0.001	147	0.002					355	0.002	10	0.004	0.012	0.016
29595		T29595G|(ORF10_protein:T38G(I13R))	150	0.003	428	0.002	395	0.001	352	0.001	28	0.001	211	0.001	199	0.002	97	0.001	193	0.009	31	0.001	109	0.003	107	0.001	116	0.002			632	0.005	668	0.003	15	0.007	0.029	0.036
29596		A29596C|(ORF10_protein:A39C(I13I))	67	0.001	348	0.001													124	0.005			58	0.002	97	0.001					355	0.003	300	0.001	7	0.002	0.012	0.014
29601		G29601T|(ORF10_protein:G44T(S15I))	279	0.005	680	0.002	516	0.001	595	0.002	40	0.001	380	0.002	225	0.002	121	0.001	102	0.004	38	0.001	92	0.002	180	0.002	328	0.004			283	0.002	829	0.003	15	0.01	0.024	0.034
29603		C29603A|(ORF10_protein:C46A(L16I))	154	0.003	506	0.002			416	0.001	36	0.001	275	0.001	164	0.001			57	0.003	29	0.001	59	0.001	117	0.001	219	0.003			192	0.001	484	0.002	13	0.006	0.015	0.021
29608		C29608A|(ORF10_protein:C51A(L17L))	139	0.002	488	0.001	395	0.001	421	0.001	46	0.001	267	0.001	155	0.001			109	0.005			52	0.001	126	0.001	175	0.002			184	0.001	439	0.002	13	0.005	0.015	0.02
29613		G29613T|(ORF10_protein:G56T(C19F))	121	0.002	484	0.002					32	0.001							61	0.003			40	0.001	113	0.001	167	0.002			187	0.001	416	0.002	9	0.004	0.011	0.015
29616		G29616T|(ORF10_protein:G59T(R20I))	152	0.003	566	0.002	471	0.001	481	0.002	42	0.001	325	0.002	215	0.002	114	0.001	147	0.007	32	0.001	63	0.002	143	0.002	207	0.003			206	0.001	497	0.002	15	0.008	0.024	0.032
29620		G29620T|(ORF10_protein:G63T(M21I))	141	0.003	508	0.002			317	0.001	34	0.001							62	0.003					123	0.001	194	0.003			154	0.001	482	0.002	9	0.006	0.011	0.017
29623		T29623G|(ORF10_protein:T66G(N22K))	103	0.002	312	0.001													105	0.006			62	0.002			117	0.002			367	0.003	284	0.001	7	0.003	0.014	0.017
29625		C29625A|(ORF10_protein:C68A(S23Y))	110	0.002	487	0.002					40	0.001							41	0.002			52	0.001	141	0.002	164	0.002			189	0.001	312	0.001	9	0.004	0.01	0.014
29625		C29625T|(ORF10_protein:C68T(S23F))							78288	0.291							1035	0.013															86448	0.4	3	0.291	0.413	0.704
29627		C29627A|(ORF10_protein:C70A(R24S))	97	0.002	497	0.002			283	0.001	30	0.001	208	0.001					38	0.002			54	0.001	123	0.001	171	0.002			196	0.001	457	0.002	11	0.005	0.011	0.016
29628		G29628T|(ORF10_protein:G71T(R24L))	92	0.002	320	0.001			283	0.001	30	0.001							60	0.004					83	0.001	126	0.002					328	0.002	8	0.004	0.01	0.014
29632		C29632A|(ORF10_protein:C75A(N25K))	105	0.002	443	0.002			274	0.001									55	0.004			42	0.001	97	0.001	138	0.002			182	0.001	431	0.002	9	0.005	0.011	0.016
29637		T29637C|(ORF10_protein:T80C(I27T))	4314	0.078																															1	0.078	0	0.078
29639		G29639T|(ORF10_protein:G82T(A28S))	182	0.003	679	0.002	515	0.001	533	0.002	55	0.002	317	0.002	205	0.002	105	0.001	131	0.009	35	0.001	78	0.002	192	0.002	284	0.004			255	0.002	728	0.003	15	0.008	0.03	0.038
29645		G29645T|(ORF10_protein:G88T(V30L))	131	0.002	471	0.002			422	0.002	38	0.001	274	0.001	163	0.001			70	0.005	35	0.001	54	0.001	126	0.001	190	0.003			174	0.001	406	0.002	13	0.006	0.017	0.023
29648		G29648T|(ORF10_protein:G91T(D31Y))	124	0.002	430	0.001			293	0.001	32	0.001	231	0.001	138	0.001			64	0.005	31	0.001	55	0.001	118	0.001	144	0.002			176	0.001	440	0.002	13	0.004	0.016	0.02
29651		G29651T|(ORF10_protein:G94T(V32L))	75	0.001	410	0.001			278	0.001	29	0.001							40	0.003			41	0.001	100	0.001	125	0.002			141	0.001	361	0.002	10	0.003	0.011	0.014
29654		G29654T|(ORF10_protein:G97T(V33F))	113	0.002	409	0.001			302	0.001									39	0.003			48	0.001	118	0.001	132	0.002			145	0.001	379	0.002	9	0.004	0.01	0.014
29659		C29659A|(ORF10_protein:C102A(N34K))	100	0.002	418	0.001			325	0.001			224	0.001					39	0.002			56	0.001	92	0.001	136	0.002			165	0.001	426	0.002	10	0.004	0.01	0.014
29674		G29674T|(ORF10_protein:G117T(*39Y))	143	0.003	439	0.001			408	0.001	43	0.001	249	0.001	168	0.001			81	0.005	28	0.001	41	0.001	133	0.002	179	0.002			201	0.001	440	0.002	13	0.005	0.017	0.022
29675		C29675A	101	0.002	386	0.001			356	0.001	41	0.001			138	0.001			57	0.004	30	0.001	66	0.002	121	0.001	141	0.002			162	0.001	406	0.002	12	0.004	0.015	0.019
29678		T29678A	76	0.001					344	0.001			227	0.001	137	0.001	99	0.001	93	0.006							150	0.002					323	0.001	8	0.002	0.012	0.014
29679		C29679A	152	0.003	404	0.001	408	0.001	452	0.002	48	0.002	298	0.001	169	0.001			54	0.003			80	0.002	109	0.001	171	0.002			159	0.001	431	0.002	13	0.007	0.015	0.022
29681		T29681A	96	0.002							32	0.001							109	0.007	28	0.001	44	0.001			123	0.002					390	0.002	7	0.002	0.014	0.016
29698		T29698G	87	0.002			397	0.001			35	0.001	232	0.001	187	0.001	98	0.001	97	0.006	33	0.001	92	0.002			144	0.002			373	0.003	615	0.003	12	0.003	0.021	0.024
29700		A29700G																			2975	0.114									29120	0.214			2	0	0.328	0.328
29702		G29702T	72	0.001	377	0.001			301	0.001									68	0.004					94	0.001	121	0.002			391	0.003	317	0.002	8	0.003	0.012	0.015
29706		G29706T			151049	0.574	47650	0.143	28703	0.114			95242	0.53	34388	0.313	4077	0.053	1366	0.095	4709	0.203									26427	0.22	14386	0.073	10	0.831	1.487	2.318
29708		C29708A	82	0.002	326	0.001	346	0.001	372	0.001	33	0.001	226	0.001	122	0.001			60	0.004	25	0.001	43	0.001	93	0.001	140	0.002			121	0.001	342	0.002	14	0.005	0.015	0.02
29708		C29708T			11754	0.044																													1	0.044	0	0.044
29717		G29717A							32592	0.135																									1	0.135	0	0.135
29718		C29718T	85	0.002	341	0.001			302	0.001			264	0.002	155	0.001					22	0.001			122	0.002	92	0.002			174	0.002	287	0.002	10	0.004	0.012	0.016
29728		TTCACCGAGGCCACGCGGAGTACGATCGAGTGTACAGTGAACA29728-29770del	14417	0.567	16428	0.103																													2	0.67	0	0.67
29733		CGAGGCCACGCGGAGTACGATCGAG29733-29757del	4435	0.174																															1	0.174	0	0.174
29734		GAGGCCACGCGGAGTACGATCGAGTG29734-29759del	6522	0.256	127557	0.801	190661	0.998	130462	0.893	15405	0.998	103998	0.998	64040	0.999	43914	0.999	7640	0.994	13810	0.999	20284	0.998	43313	0.998	36777	0.998	7	1	67832	0.997	110760	0.998	16	2.948	11.976	14.924
29738		CCACGCGGAGTACGATCGAGTGT29738-29760del							15420	0.106																									1	0.106	0	0.106
29742	Delta	G29742T			15905	0.099																													1	0.099	0	0.099
29759		G29759-29759del	4436	0.174																															1	0.174	0	0.174
29760		T29760C																													15059	0.179			1	0	0.179	0.179
29768		A29768T	37	0.001			330	0.001	311	0.001					119	0.001	80	0.001	109	0.005							138	0.002					332	0.002	8	0.003	0.011	0.014
29770		A29770T	37	0.001			384	0.001	295	0.001	37	0.002	198	0.001	123	0.001	89	0.001	128	0.005	35	0.001					221	0.003					531	0.003	11	0.003	0.017	0.02
29774		C29774A	66	0.002					264	0.001			172	0.001	113	0.001	83	0.001	166	0.007			37	0.001	67	0.001	123	0.002					297	0.001	10	0.003	0.015	0.018
29778		G29778T	81	0.002	251	0.001			246	0.001	25	0.001			113	0.001			144	0.006	41	0.001	45	0.001	64	0.001	143	0.002			127	0.001	397	0.002	12	0.004	0.016	0.02
29779		G29779A									6042	0.252																							1	0	0.252	0.252
29787		C29787A	77	0.002	293	0.001			288	0.001			211	0.001	124	0.001			118	0.005	33	0.001	33	0.001	79	0.001	164	0.002			144	0.001	449	0.002	12	0.004	0.015	0.019
29788		C29788A	61	0.002	234	0.001			279	0.001	25	0.001	175	0.001					88	0.004	29	0.001			71	0.001	126	0.002					348	0.002	10	0.004	0.012	0.016
29802		C29802A	64	0.002	217	0.001			241	0.001			150	0.001	101	0.001			53	0.002	31	0.001	32	0.001			133	0.002					358	0.002	10	0.004	0.01	0.014
29803		C29803A	55	0.001	236	0.001			278	0.001	21	0.001	163	0.001	96	0.001			96	0.005			31	0.001			126	0.002			110	0.001	355	0.002	11	0.003	0.014	0.017
29805		A29805T	86	0.002			292	0.001	284	0.002	31	0.002	182	0.001	115	0.001	80	0.001	84	0.004	29	0.001					168	0.003					525	0.003	11	0.005	0.016	0.021
29837		C29837T			16440	0.171																													1	0.171	0	0.171
29839		A29839C	51	0.003	148	0.002	359	0.003	229	0.003	32	0.003	171	0.003	155	0.004	100	0.003	200	0.017	35	0.002	79	0.006	44	0.002	184	0.005			216	0.005	817	0.008	15	0.011	0.058	0.069

### Sheet: NY-7
			SRR26162971		SRR25826508		SRR25503755		SRR25343383		SRR25343349		SRR25343222		SRR25503723		SRR25503782		SRR25503709		SRR25826568		SRR25826536		SRR26099388		SRR26099379		SRR26099256		SRR25826445							Key
			('2023-09-05/2023-09-06', '588772.0')		('2023-08-20/2023-08-21', '588772.0')		('2023-07-23/2023-07-24', '588772.0')		('2023-07-09/2023-07-10', '588772.0')		('2023-07-09/2023-07-10', '198128.0')		('2023-07-09/2023-07-10', '192050.0')		('2023-07-23/2023-07-24', '198128.0')		('2023-07-23/2023-07-24', '244918.0')		('2023-07-23/2023-07-24', '192050.0')		('2023-08-20/2023-08-21', '198128.0')		('2023-08-20/2023-08-21', '244918.0')		('2023-09-05/2023-09-06', '198128.0')		('2023-09-05/2023-09-06', '244918.0')		('2023-09-05/2023-09-06', '192050.0')		('2023-08-20/2023-08-21', '192050.0')								Cryptic Sewershed
Position	Flagged	Sequences	Count	Abundance	Count	Abundance	Count	Abundance	Count	Abundance	Count	Abundance	Count	Abundance	Count	Abundance	Count	Abundance	Count	Abundance	Count	Abundance	Count	Abundance	Count	Abundance	Count	Abundance	Count	Abundance	Count	Abundance	Total samples	Positives Sum	Negatives Sum	Total Sum			Non-Cryptic Sewershed
171		C171A			4	0.002											7	0.004	7	0.004			2	0.002							21	0.002	5	0.002	0.012	0.014
172		T172A	9	0.001	7	0.003											7	0.004	5	0.003	3	0.004	5	0.005					12	0.001	23	0.002	8	0.004	0.019	0.023
176		C176T	1287	0.156																													1	0.156	0	0.156
180		C180A	10	0.001	3	0.001											5	0.003	3	0.002	2	0.002	3	0.003					11	0.001	15	0.001	8	0.002	0.012	0.014
183		C183A	12	0.001	8	0.003											3	0.002	6	0.003	3	0.003	3	0.002			3	0.002			18	0.001	8	0.004	0.013	0.017
213		G213A	1139	0.142	5	0.002													2	0.001							3	0.002			15	0.001	5	0.144	0.004	0.148
231		A231C			8	0.003											2	0.001	7	0.004			5	0.005	2	0.004			14	0.001	19	0.002	7	0.003	0.017	0.02
232		T232G	9	0.001	3	0.001											5	0.003	6	0.003	4	0.005									18	0.002	6	0.002	0.013	0.015
234		T234G	13	0.002	10	0.004											5	0.003	11	0.006	3	0.004	2	0.002	3	0.005	4	0.003	24	0.002	32	0.003	10	0.006	0.028	0.034
235		A235C			8	0.003											2	0.001	3	0.002	3	0.004					2	0.002			19	0.002	6	0.003	0.011	0.014
241	Delta	C241T	6622	0.999	2571	0.998											1525	0.997	1706	0.998	726	0.996	1059	0.995	539	1	1155	0.998	9722	0.999	10746	0.998	10	1.997	7.981	9.978
303		A303C|(ORF1ab_polyprotein:A38C(H13P))|(ORF1a_polyprotein:A38C(H13P))	27	0.003	8	0.003													5	0.003			3	0.002			3	0.002	18	0.002	29	0.002	7	0.006	0.011	0.017
319		G319T|(ORF1ab_polyprotein:G54T(L18F))|(ORF1a_polyprotein:G54T(L18F))			4	0.001											4	0.002	2	0.001							50	0.037			18	0.002	5	0.001	0.042	0.043
330		A330T|(ORF1ab_polyprotein:A65T(Q22L))|(ORF1a_polyprotein:A65T(Q22L))	10	0.001	6	0.002											2	0.001	4	0.002	2	0.002	3	0.002	2	0.003					13	0.001	8	0.003	0.011	0.014
343		G343A|(ORF1ab_polyprotein:G78A(V26V))|(ORF1a_polyprotein:G78A(V26V))																	1878	0.992													1	0	0.992	0.992
346		C346T|(ORF1ab_polyprotein:C81T(L27L))|(ORF1a_polyprotein:C81T(L27L))																									1265	0.992					1	0	0.992	0.992
361		A361G|(ORF1ab_polyprotein:A96G(G32G))|(ORF1a_polyprotein:A96G(G32G))																	1494	0.995							2	0.002					2	0	0.997	0.997
379		C379A|(ORF1ab_polyprotein:C114A(V38V))|(ORF1a_polyprotein:C114A(V38V))	19	0.003	7	0.004											8	0.007	5	0.004			2	0.003					14	0.002	23	0.003	7	0.007	0.019	0.026
405		A405G|(ORF1ab_polyprotein:A140G(K47R))|(ORF1a_polyprotein:A140G(K47R))	3172	0.998	606	0.995	3	1							19	1	479	1	641	0.992	201	1	308	0.994	171	1	360	1	3084	0.998	2761	0.996	12	2.993	8.98	11.973
434		GA434-435del|(ORF1ab_polyprotein:169-170del(57fs))|(ORF1a_polyprotein:169-170del(57fs))	5	0.008															4	0.038									12	0.022	4	0.008	4	0.008	0.068	0.076
440		G440C|(ORF1ab_polyprotein:G175C(G59R))|(ORF1a_polyprotein:G175C(G59R))	5	0.026															4	0.235									14	0.078	4	0.018	4	0.026	0.331	0.357
443		G443C|(ORF1ab_polyprotein:G178C(V60L))|(ORF1a_polyprotein:G178C(V60L))	5	0.03															4	1									14	0.094	4	0.019	4	0.03	1.113	1.143
448		GCC448-450del|(ORF1ab_polyprotein:TTGCCT181-186TTTdel(LP61-62Fdel))|(ORF1a_polyprotein:TTGCCT181-186TTTdel(LP61-62Fdel))																	2	1									14	0.092	4	0.019	3	0	1.111	1.111
449		C449T|(ORF1ab_polyprotein:C184T(P62S))|(ORF1a_polyprotein:C184T(P62S))																					2	0.023									1	0	0.023	0.023
460		A460G|(ORF1ab_polyprotein:A195G(E65E))|(ORF1a_polyprotein:A195G(E65E))																			6	0.375											1	0	0.375	0.375
510		GTCATGTTA510-518del|(ORF1ab_polyprotein:GGTCATGTTATG244-255GTGdel(GHVM82-85Vdel))|(ORF1a_polyprotein:GGTCATGTTATG244-255GTGdel(GHVM82-85Vdel))																													80	0.412	1	0	0.412	0.412
521		G521A|(ORF1ab_polyprotein:G256A(V86I))|(ORF1a_polyprotein:G256A(V86I))																													80	0.383	1	0	0.383	0.383
601		C601T|(ORF1ab_polyprotein:C336T(G112G))|(ORF1a_polyprotein:C336T(G112G))	10	0.088																			27	0.482									2	0.088	0.482	0.57
610		A610T|(ORF1ab_polyprotein:A345T(P115P))|(ORF1a_polyprotein:A345T(P115P))	5	0.038																													1	0.038	0	0.038
642		642-insertG|(ORF1ab_polyprotein:377insertG(126fs))|(ORF1a_polyprotein:377insertG(126fs))	7	0.042			2	0.25							2	0.154			9	0.6									4	0.031	5	0.024	6	0.292	0.809	1.101
643		C643T|(ORF1ab_polyprotein:C378T(N126N))|(ORF1a_polyprotein:C378T(N126N))																	2	0.095													1	0	0.095	0.095
644		644-insertA|(ORF1ab_polyprotein:379insertA(127fs))|(ORF1a_polyprotein:379insertA(127fs))	7	0.026			2	0.047							2	0.029			7	0.033									4	0.016	4	0.01	6	0.073	0.088	0.161
649		T649-649del|(ORF1ab_polyprotein:384-384del(128fs))|(ORF1a_polyprotein:384-384del(128fs))			37	0.002															23	0.003	46	0.006	7	0.001					105	0.002	5	0.002	0.012	0.014
650		A650-650del|(ORF1ab_polyprotein:385-385del(129fs))|(ORF1a_polyprotein:385-385del(129fs))	122	0.002	109	0.007	51	0.003	192	0.003	24	0.002			87	0.003	11	0.002	162	0.002	58	0.008	91	0.012	14	0.003	20	0.003	105	0.002	283	0.005	14	0.015	0.042	0.057
670		T670G|(ORF1ab_polyprotein:T405G(S135R))|(ORF1a_polyprotein:T405G(S135R))	99172	0.909	38575	0.997	42837	0.997	127712	0.751	36289	0.998	5565	0.997	65976	0.996	10569	0.997	152661	0.997	15517	0.997	16983	0.997	12207	0.998	15253	0.999	105767	0.998	148346	0.997	15	3.654	10.971	14.625
679	RATG13	C679T|(ORF1ab_polyprotein:C414T(A138A))|(ORF1a_polyprotein:C414T(A138A))	4307	0.032																	25	0.001											2	0.032	0.001	0.033
683		C683T|(ORF1ab_polyprotein:C418T(L140L))|(ORF1a_polyprotein:C418T(L140L))																											8838	0.053			1	0	0.053	0.053
684		TA684-685del|(ORF1ab_polyprotein:419-420del(140fs))|(ORF1a_polyprotein:419-420del(140fs))																											2830	0.017			1	0	0.017	0.017
686		AAGTCATTT686-694del|(ORF1ab_polyprotein:421-429del(KSF141-143del))|(ORF1a_polyprotein:421-429del(KSF141-143del))																	9231	0.04													1	0	0.04	0.04
713		G713A|(ORF1ab_polyprotein:G448A(G150S))|(ORF1a_polyprotein:G448A(G150S))			14252	0.128																									45082	0.129	2	0.128	0.129	0.257
724		T724G|(ORF1ab_polyprotein:T459G(P153P))|(ORF1a_polyprotein:T459G(P153P))	218	0.001	149	0.001	228	0.002			100	0.001			276	0.002	45	0.002	731	0.002	86	0.002	78	0.002	33	0.001			295	0.001	427	0.001	12	0.004	0.014	0.018
725		T725G|(ORF1ab_polyprotein:T460G(Y154D))|(ORF1a_polyprotein:T460G(Y154D))			169	0.001	236	0.002							324	0.002	41	0.002	788	0.002	103	0.003	96	0.002					295	0.001	454	0.001	9	0.003	0.013	0.016
731		G731T|(ORF1ab_polyprotein:G466T(D156Y))|(ORF1a_polyprotein:G466T(D156Y))			196	0.002	239	0.002	817	0.002	189	0.002	31	0.002	410	0.003	49	0.002	744	0.002	60	0.001	88	0.002							637	0.002	11	0.006	0.016	0.022
745		C745T|(ORF1ab_polyprotein:C480T(N160N))|(ORF1a_polyprotein:C480T(N160N))	6240	0.028																													1	0.028	0	0.028
748		G748T|(ORF1ab_polyprotein:G483T(W161C))|(ORF1a_polyprotein:G483T(W161C))			149	0.001	142	0.002	1715	0.005	82	0.001	13	0.001	204	0.001	35	0.002	418	0.001	44	0.001	57	0.001							417	0.001	11	0.008	0.009	0.017
750		A750C|(ORF1ab_polyprotein:A485C(N162T))|(ORF1a_polyprotein:A485C(N162T))	270	0.001	217	0.002	234	0.002			80	0.001			324	0.002	38	0.002	731	0.002	117	0.003	113	0.002	39	0.001	55	0.002	355	0.002	693	0.002	13	0.005	0.019	0.024
762		G762T|(ORF1ab_polyprotein:G497T(S166I))|(ORF1a_polyprotein:G497T(S166I))			197	0.001	216	0.002	665	0.001	162	0.002	27	0.002	318	0.002	49	0.002	695	0.002	57	0.001	73	0.001							592	0.001	11	0.004	0.013	0.017
774		C774T|(ORF1ab_polyprotein:C509T(T170I))|(ORF1a_polyprotein:C509T(T170I))			12472	0.075																			2515	0.072					38171	0.08	3	0.075	0.152	0.227
777		G777A|(ORF1ab_polyprotein:G512A(R171H))|(ORF1a_polyprotein:G512A(R171H))	359	0.002	348	0.002	185	0.002	941	0.002	165	0.002	30	0.002	241	0.001			505	0.001	137	0.003	120	0.002	42	0.001	60	0.001	421	0.002	965	0.002	14	0.008	0.017	0.025
798		A798G|(ORF1ab_polyprotein:A533G(N178S))|(ORF1a_polyprotein:A533G(N178S))							74252	0.158																							1	0.158	0	0.158
799	RATG13	C799T|(ORF1ab_polyprotein:C534T(N178N))|(ORF1a_polyprotein:C534T(N178N))	8578	0.04	5538	0.033																											2	0.073	0	0.073
806		G806A|(ORF1ab_polyprotein:G541A(A181T))|(ORF1a_polyprotein:G541A(A181T))			224	0.001			767	0.001	159	0.002	34	0.002							95	0.002	78	0.001					16380	0.053	682	0.001	8	0.002	0.061	0.063
817		C817A|(ORF1ab_polyprotein:C552A(R184R))|(ORF1a_polyprotein:C552A(R184R))					173	0.002	519	0.001	110	0.001	25	0.002	280	0.002	45	0.002	555	0.002			69	0.001							495	0.001	9	0.003	0.011	0.014
823		C823T|(ORF1ab_polyprotein:C558T(V186V))|(ORF1a_polyprotein:C558T(V186V))																	15253	0.043									15966	0.057			2	0	0.1	0.1
826		T826C|(ORF1ab_polyprotein:T561C(D187D))|(ORF1a_polyprotein:T561C(D187D))																											18256	0.065			1	0	0.065	0.065
831		A831C|(ORF1ab_polyprotein:A566C(N189T))|(ORF1a_polyprotein:A566C(N189T))	225	0.001	240	0.001	305	0.003					16	0.001	416	0.002	62	0.002	948	0.003	126	0.002	81	0.001	65	0.002	56	0.001	515	0.002	704	0.002	13	0.005	0.018	0.023
832		C832T|(ORF1ab_polyprotein:C567T(N189N))|(ORF1a_polyprotein:C567T(N189N))	4602	0.022	5783	0.035																	20474	0.312									3	0.057	0.312	0.369
833		T833G|(ORF1ab_polyprotein:T568G(F190V))|(ORF1a_polyprotein:T568G(F190V))	216	0.001	272	0.002	273	0.002					17	0.001	414	0.002	60	0.002	813	0.002	130	0.002	135	0.002	43	0.001	62	0.001	404	0.001	842	0.002	13	0.005	0.016	0.021
840		G840A|(ORF1ab_polyprotein:G575A(G192D))|(ORF1a_polyprotein:G575A(G192D))	8538	0.04																													1	0.04	0	0.04
858		T858G|(ORF1ab_polyprotein:T593G(L198R))|(ORF1a_polyprotein:T593G(L198R))	269	0.001	314	0.002	265	0.002			117	0.001			344	0.002	54	0.002	881	0.002	152	0.002	129	0.002	44	0.001	55	0.001	468	0.001	891	0.002	13	0.005	0.016	0.021
864		G864T|(ORF1ab_polyprotein:G599T(C200F))|(ORF1a_polyprotein:G599T(C200F))			264	0.001	218	0.002	792	0.002	141	0.001	27	0.002	419	0.002	57	0.002	768	0.002	79	0.001	113	0.002							764	0.001	11	0.005	0.013	0.018
872		G872T|(ORF1ab_polyprotein:G607T(D203Y))|(ORF1a_polyprotein:G607T(D203Y))			229	0.001	204	0.002	675	0.001	126	0.001	23	0.001	375	0.002	46	0.002	626	0.002	73	0.001	104	0.001							663	0.001	11	0.004	0.011	0.015
875		C875T|(ORF1ab_polyprotein:C610T(L204F))|(ORF1a_polyprotein:C610T(L204F))																									2965	0.064					1	0	0.064	0.064
879		T879G|(ORF1ab_polyprotein:T614G(L205R))|(ORF1a_polyprotein:T614G(L205R))	333	0.001	474	0.003	352	0.003	598	0.001	109	0.001	25	0.001	478	0.003	65	0.002	893	0.002	198	0.003	216	0.003	69	0.002	87	0.002	492	0.002	1100	0.002	15	0.008	0.023	0.031
880		A880C|(ORF1ab_polyprotein:A615C(L205L))|(ORF1a_polyprotein:A615C(L205L))	437	0.002	236	0.001	258	0.002							307	0.002	64	0.002	581	0.002	105	0.002	119	0.002	45	0.001	49	0.001			816	0.002	11	0.005	0.014	0.019
881		G881T|(ORF1ab_polyprotein:G616T(A206S))|(ORF1a_polyprotein:G616T(A206S))			207	0.001	210	0.002	550	0.001	112	0.001	23	0.001	343	0.002	46	0.002	667	0.002			87	0.001							605	0.001	10	0.004	0.01	0.014
884		C884T|(ORF1ab_polyprotein:C619T(R207C))|(ORF1a_polyprotein:C619T(R207C))																											18131	0.064			1	0	0.064	0.064
888		C888A|(ORF1ab_polyprotein:C623A(A208D))|(ORF1a_polyprotein:C623A(A208D))			215	0.001	191	0.002	657	0.001	129	0.001			327	0.002	44	0.002	652	0.002	60	0.001	95	0.001							607	0.001	10	0.004	0.01	0.014
889		T889G|(ORF1ab_polyprotein:T624G(A208A))|(ORF1a_polyprotein:T624G(A208A))	1748	0.008	1601	0.009	1393	0.012	2565	0.005	563	0.006	75	0.005	1699	0.01	240	0.009	3578	0.01	529	0.009	783	0.012	302	0.008	235	0.005	1826	0.007	4279	0.009	15	0.034	0.09	0.124
890		G890T|(ORF1ab_polyprotein:G625T(G209C))|(ORF1a_polyprotein:G625T(G209C))			221	0.001	191	0.002	536	0.001			19	0.001	381	0.002	59	0.002	640	0.002	72	0.001	96	0.001							579	0.001	10	0.004	0.01	0.014
897		C897T|(ORF1ab_polyprotein:C632T(A211V))|(ORF1a_polyprotein:C632T(A211V))																							913	0.025							1	0	0.025	0.025
900		C900T|(ORF1ab_polyprotein:C635T(S212L))|(ORF1a_polyprotein:C635T(S212L))													18199	0.105																	1	0	0.105	0.105
913		C913T|(ORF1ab_polyprotein:C648T(S216S))|(ORF1a_polyprotein:C648T(S216S))			9008	0.055																											1	0.055	0	0.055
914		G914T|(ORF1ab_polyprotein:G649T(E217*))|(ORF1a_polyprotein:G649T(E217*))			195	0.001	190	0.002			101	0.001	18	0.001	295	0.002	39	0.001	582	0.002	64	0.001	101	0.002							634	0.001	10	0.003	0.011	0.014
922		G922T|(ORF1ab_polyprotein:G657T(L219L))|(ORF1a_polyprotein:G657T(L219L))			285	0.002	315	0.003	587	0.001	124	0.001	20	0.001	474	0.003	62	0.002	893	0.002	78	0.001	118	0.002							864	0.002	11	0.006	0.014	0.02
934		C934T|(ORF1ab_polyprotein:C669T(D223D))|(ORF1a_polyprotein:C669T(D223D))																													91657	0.188	1	0	0.188	0.188
942		G942A|(ORF1ab_polyprotein:G677A(R226K))|(ORF1a_polyprotein:G677A(R226K))	32062	0.12	7274	0.042																			2608	0.067							3	0.162	0.067	0.229
944		G944T|(ORF1ab_polyprotein:G679T(G227C))|(ORF1a_polyprotein:G679T(G227C))			172	0.001	12510	0.104	573	0.001	126	0.001	18	0.001	391	0.002	66	0.002	696	0.002	62	0.001	85	0.001							608	0.001	11	0.106	0.011	0.117
960		G960A|(ORF1ab_polyprotein:G695A(R232H))|(ORF1a_polyprotein:G695A(R232H))	196	0.001	134	0.002			359	0.001	81	0.001									38	0.001	46	0.001	494	0.022	30	0.001	176	0.001	365	0.001	10	0.004	0.028	0.032
962		G962T|(ORF1ab_polyprotein:G697T(E233*))|(ORF1a_polyprotein:G697T(E233*))			110	0.001	127	0.002	304	0.001	69	0.001			233	0.002	28	0.002	405	0.002	45	0.002	51	0.001							328	0.001	10	0.004	0.011	0.015
970		G970T|(ORF1ab_polyprotein:G705T(E235D))|(ORF1a_polyprotein:G705T(E235D))			101	0.001	143	0.002	263	0.001	67	0.001	10	0.001	225	0.002	34	0.002	445	0.002	44	0.002	44	0.001							314	0.001	11	0.004	0.012	0.016
973		T973C|(ORF1ab_polyprotein:T708C(H236H))|(ORF1a_polyprotein:T708C(H236H))																													19691	0.088	1	0	0.088	0.088
978		T978G|(ORF1ab_polyprotein:T713G(I238S))|(ORF1a_polyprotein:T713G(I238S))			170	0.002	164	0.003							197	0.002	24	0.002	602	0.003	71	0.003	90	0.003	25	0.001	24	0.001	172	0.001	1954	0.009	11	0.005	0.025	0.03
984		G984T|(ORF1ab_polyprotein:G719T(W240L))|(ORF1a_polyprotein:G719T(W240L))			94	0.001	103	0.002	260	0.001			11	0.001	196	0.002	32	0.002	354	0.002	29	0.001	50	0.002							261	0.001	10	0.004	0.011	0.015
985		G985A|(ORF1ab_polyprotein:G720A(W240*))|(ORF1a_polyprotein:G720A(W240*))											1135	0.137																			1	0	0.137	0.137
996		G996C|(ORF1ab_polyprotein:G731C(R244P))|(ORF1a_polyprotein:G731C(R244P))					76	0.001					11	0.001	139	0.002	28	0.002	471	0.003	41	0.002	43	0.002					292	0.002	176	0.001	9	0.001	0.015	0.016
1018		G1018A|(ORF1ab_polyprotein:G753A(L251L))|(ORF1a_polyprotein:G753A(L251L))	67	0.001	36	0.002	28	0.001	117	0.001	27	0.001	8	0.002							15	0.002	15	0.002					61	0.001	108	0.001	10	0.005	0.009	0.014
1027		T1027-1027del|(ORF1ab_polyprotein:762-762del(254fs))|(ORF1a_polyprotein:762-762del(254fs))	143	0.004	82	0.008	82	0.007	226	0.006	30	0.003	12	0.003	66	0.003	6	0.002	150	0.004	65	0.015	71	0.014	69	0.02	22	0.005	176	0.006	238	0.006	15	0.025	0.081	0.106
1035		T1035-1035del|(ORF1ab_polyprotein:770-770del(257fs))|(ORF1a_polyprotein:770-770del(257fs))	12	0.001	8	0.004	5	0.002	8	0.001									9	0.001			2	0.002	2	0.003			14	0.002	19	0.002	9	0.008	0.01	0.018
1037		A1037T|(ORF1ab_polyprotein:A772T(K258*))|(ORF1a_polyprotein:A772T(K258*))	25	0.003	7	0.004	5	0.003	9	0.001	9	0.009			9	0.004	3	0.006	43	0.008	2	0.004	5	0.005					14	0.002	25	0.003	12	0.011	0.041	0.052
1045		A1045G|(ORF1ab_polyprotein:A780G(A260A))|(ORF1a_polyprotein:A780G(A260A))	1035	0.195																					3	0.023							2	0.195	0.023	0.218
1048		G1048T|(ORF1ab_polyprotein:G783T(K261N))|(ORF1a_polyprotein:G783T(K261N))	7	0.001	4	0.004	6	0.007	12	0.003			15	0.005	2	0.004			7	0.004			3	0.004					9	0.002	10	0.002	10	0.015	0.021	0.036
1053		T1053A|(ORF1ab_polyprotein:T788A(F263Y))|(ORF1a_polyprotein:T788A(F263Y))					3	0.003					7	0.002			2	0.006	4	0.002			2	0.003					6	0.001	9	0.002	7	0.003	0.016	0.019
1060	RATG13	C1060A|(ORF1ab_polyprotein:C795A(T265T))|(ORF1a_polyprotein:C795A(T265T))			3	0.003	4	0.004	8	0.002			9	0.003					4	0.002			2	0.003							7	0.001	7	0.009	0.009	0.018
1067		G1067A|(ORF1ab_polyprotein:G802A(G268R))|(ORF1a_polyprotein:G802A(G268R))			95	0.085																							455	0.082			2	0.085	0.082	0.167
1068		G1068T|(ORF1ab_polyprotein:G803T(G268V))|(ORF1a_polyprotein:G803T(G268V))			4	0.004	5	0.005	10	0.003			5	0.002					2	0.001											9	0.001	6	0.012	0.004	0.016
1072		A1072C|(ORF1ab_polyprotein:A807C(E269D))|(ORF1a_polyprotein:A807C(E269D))	66	0.011	29	0.026	27	0.026	31	0.008	2	0.008	29	0.009	15	0.023	7	0.017	49	0.025	4	0.014	15	0.02	2	0.015	4	0.011	104	0.019	105	0.017	15	0.071	0.178	0.249
1077		C1077A|(ORF1ab_polyprotein:C812A(P271Q))|(ORF1a_polyprotein:C812A(P271Q))	9	0.001			4	0.004	8	0.002			6	0.002					7	0.004											14	0.002	6	0.007	0.008	0.015
1081		T1081G|(ORF1ab_polyprotein:T816G(N272K))|(ORF1a_polyprotein:T816G(N272K))	10	0.002	7	0.006	6	0.006					8	0.002					9	0.005			6	0.008					9	0.002	12	0.002	8	0.014	0.019	0.033
1091		C1091A|(ORF1ab_polyprotein:C826A(P276T))|(ORF1a_polyprotein:C826A(P276T))	6	0.001			4	0.004	5	0.001			6	0.002					5	0.003			2	0.003									6	0.006	0.008	0.014
1092		C1092A|(ORF1ab_polyprotein:C827A(P276H))|(ORF1a_polyprotein:C827A(P276H))	9	0.002	3	0.003	5	0.005	11	0.003			12	0.004	2	0.003	4	0.01	8	0.005			4	0.006							9	0.002	10	0.013	0.03	0.043
1093		C1093A|(ORF1ab_polyprotein:C828A(P276P))|(ORF1a_polyprotein:C828A(P276P))			3	0.003	3	0.003	7	0.002			7	0.002					4	0.002			3	0.004					5	0.001	10	0.002	8	0.008	0.011	0.019
1099		T1099G|(ORF1ab_polyprotein:T834G(N278K))|(ORF1a_polyprotein:T834G(N278K))			3	0.003	6	0.007					3	0.001	3	0.005			4	0.002			4	0.006					9	0.002	18	0.003	8	0.01	0.019	0.029
1102		C1102A|(ORF1ab_polyprotein:C837A(S279S))|(ORF1a_polyprotein:C837A(S279S))							5	0.002			6	0.002					8	0.005			2	0.003							9	0.002	5	0.002	0.012	0.014
1111		G1111T|(ORF1ab_polyprotein:G846T(K282N))|(ORF1a_polyprotein:G846T(K282N))	5	0.001	3	0.003	4	0.004	8	0.002			4	0.001			3	0.008	3	0.002			2	0.003							11	0.002	9	0.01	0.016	0.026
1114		T1114C|(ORF1ab_polyprotein:T849C(T283T))|(ORF1a_polyprotein:T849C(T283T))			43	0.043									2	0.003									15	0.142							3	0.043	0.145	0.188
1116		T1116G|(ORF1ab_polyprotein:T851G(I284S))|(ORF1a_polyprotein:T851G(I284S))					2	0.002					6	0.002					6	0.004			2	0.003					13	0.003	9	0.002	6	0.002	0.014	0.016
1124		A1124G|(ORF1ab_polyprotein:A859G(R287G))|(ORF1a_polyprotein:A859G(R287G))																					57	0.079					116	0.027			2	0	0.106	0.106
1126		G1126T|(ORF1ab_polyprotein:G861T(R287S))|(ORF1a_polyprotein:G861T(R287S))	5	0.001			3	0.003					6	0.002			3	0.008	3	0.002			2	0.003							7	0.001	7	0.004	0.016	0.02
1140		A1140G|(ORF1ab_polyprotein:A875G(K292R))|(ORF1a_polyprotein:A875G(K292R))																	2	0.001					2	0.016					7	0.001	3	0	0.018	0.018
1150		C1150A|(ORF1ab_polyprotein:C885A(G295G))|(ORF1a_polyprotein:C885A(G295G))			4	0.004	4	0.004							2	0.003			3	0.002			2	0.002					6	0.001	9	0.002	7	0.008	0.01	0.018
1156		G1156T|(ORF1ab_polyprotein:G891T(M297I))|(ORF1a_polyprotein:G891T(M297I))			2	0.002							5	0.001	2	0.003	3	0.007	4	0.002											7	0.001	6	0.002	0.014	0.016
1161		G1161T|(ORF1ab_polyprotein:G896T(R299I))|(ORF1a_polyprotein:G896T(R299I))							6	0.001					4	0.006			6	0.003			2	0.002					9	0.002			5	0.001	0.013	0.014
1166		C1166A|(ORF1ab_polyprotein:C901A(R301R))|(ORF1a_polyprotein:C901A(R301R))			2	0.002	5	0.005					5	0.001			2	0.004					2	0.002									5	0.007	0.007	0.014
1174		C1174T|(ORF1ab_polyprotein:C909T(V303V))|(ORF1a_polyprotein:C909T(V303V))																					83	0.094									1	0	0.094	0.094
1177		T1177C|(ORF1ab_polyprotein:T912C(Y304Y))|(ORF1a_polyprotein:T912C(Y304Y))							1074	0.25																							1	0.25	0	0.25
1185		C1185T|(ORF1ab_polyprotein:C920T(A307V))|(ORF1a_polyprotein:C920T(A307V))			3	0.003															3	0.01									8	0.001	3	0.003	0.011	0.014
1200		G1200T|(ORF1ab_polyprotein:G935T(C312F))|(ORF1a_polyprotein:G935T(C312F))							9	0.002					2	0.003	2	0.004	3	0.002			4	0.005									5	0.002	0.014	0.016
1201		C1201T|(ORF1ab_polyprotein:C936T(C312C))|(ORF1a_polyprotein:C936T(C312C))	8	0.002					11	0.003	2	0.008	6	0.002					2	0.001							2	0.005					6	0.005	0.016	0.021
1208		A1208C|(ORF1ab_polyprotein:A943C(M315L))|(ORF1a_polyprotein:A943C(M315L))	9	0.002	4	0.004	7	0.007	4	0.001			14	0.005					14	0.007			5	0.006					20	0.004	24	0.004	9	0.014	0.026	0.04
1216		T1216G|(ORF1ab_polyprotein:T951G(L317L))|(ORF1a_polyprotein:T951G(L317L))					2	0.002											7	0.004	3	0.01									7	0.001	4	0.002	0.015	0.017
1226		A1226C|(ORF1ab_polyprotein:A961C(M321L))|(ORF1a_polyprotein:A961C(M321L))	11	0.002			2	0.002	4	0.001			4	0.001			2	0.005	6	0.003					2	0.014			10	0.002	11	0.002	9	0.005	0.027	0.032
1230		A1230C|(ORF1ab_polyprotein:A965C(K322T))|(ORF1a_polyprotein:A965C(K322T))			4	0.004	3	0.003	5	0.001									2	0.001			4	0.005			2	0.006	8	0.002	6	0.001	8	0.008	0.015	0.023
1240		T1240G|(ORF1ab_polyprotein:T975G(H325Q))|(ORF1a_polyprotein:T975G(H325Q))	7	0.002	2	0.002	2	0.002	4	0.001			5	0.002	4	0.007			3	0.002			2	0.003					14	0.003	9	0.002	10	0.007	0.019	0.026
1244		G1244T|(ORF1ab_polyprotein:G979T(G327C))|(ORF1a_polyprotein:G979T(G327C))			2	0.002	4	0.005	4	0.001			4	0.002					3	0.002											8	0.002	6	0.008	0.006	0.014
1258		G1258A|(ORF1ab_polyprotein:G993A(W331*))|(ORF1a_polyprotein:G993A(W331*))							6	0.002															2	0.014					6	0.001	3	0.002	0.015	0.017
1262		A1262T|(ORF1ab_polyprotein:A997T(T333S))|(ORF1a_polyprotein:A997T(T333S))			2	0.002	4	0.004	7	0.002			4	0.001	2	0.003			5	0.003											9	0.002	7	0.008	0.009	0.017
1265		G1265T|(ORF1ab_polyprotein:G1000T(G334C))|(ORF1a_polyprotein:G1000T(G334C))			3	0.003	3	0.003					4	0.001					2	0.001			3	0.004							13	0.002	6	0.006	0.008	0.014
1267		C1267A|(ORF1ab_polyprotein:C1002A(G334G))|(ORF1a_polyprotein:C1002A(G334G))	6	0.001			2	0.002	11	0.003			8	0.003	2	0.003			4	0.002			2	0.003							7	0.001	8	0.006	0.012	0.018
1268		G1268T|(ORF1ab_polyprotein:G1003T(D335Y))|(ORF1a_polyprotein:G1003T(D335Y))			2	0.002	5	0.005	9	0.003			8	0.003	2	0.003			3	0.002											7	0.001	7	0.01	0.009	0.019
1269		A1269T|(ORF1ab_polyprotein:A1004T(D335V))|(ORF1a_polyprotein:A1004T(D335V))					5	0.005	9	0.003			7	0.002					4	0.002			2	0.003					5	0.001	9	0.002	7	0.008	0.01	0.018
1283		A1283T|(ORF1ab_polyprotein:A1018T(T340S))|(ORF1a_polyprotein:A1018T(T340S))			3	0.003	3	0.003					6	0.002	3	0.004			3	0.002			2	0.003							11	0.002	7	0.006	0.013	0.019
1288		C1288A|(ORF1ab_polyprotein:C1023A(C341*))|(ORF1a_polyprotein:C1023A(C341*))	8	0.001	3	0.003	2	0.002	7	0.002			7	0.003					5	0.003			2	0.003									7	0.008	0.009	0.017
1289		G1289T|(ORF1ab_polyprotein:G1024T(E342*))|(ORF1a_polyprotein:G1024T(E342*))	6	0.001	4	0.004	5	0.005	4	0.001			5	0.002					3	0.002							2	0.006					7	0.011	0.01	0.021
1326		C1326T|(ORF1ab_polyprotein:C1061T(A354V))|(ORF1a_polyprotein:C1061T(A354V))	5	0.001									3	0.001					22	0.015	3	0.012					2	0.008	4	0.001	5	0.001	7	0.001	0.038	0.039
1392		C1392A|(ORF1ab_polyprotein:C1127A(S376*))|(ORF1a_polyprotein:C1127A(S376*))																	2	0.017													1	0	0.017	0.017
1457		C1457A|(ORF1ab_polyprotein:C1192A(R398S))|(ORF1a_polyprotein:C1192A(R398S))			2	0.03																											1	0.03	0	0.03
1463		G1463T|(ORF1ab_polyprotein:G1198T(G400C))|(ORF1a_polyprotein:G1198T(G400C))																	2	0.014													1	0	0.014	0.014
1473		C1473T|(ORF1ab_polyprotein:C1208T(T403I))|(ORF1a_polyprotein:C1208T(T403I))	18	0.257																													1	0.257	0	0.257
1519		C1519G|(ORF1ab_polyprotein:C1254G(N418K))|(ORF1a_polyprotein:C1254G(N418K))																	2	0.016													1	0	0.016	0.016
1532		T1532A|(ORF1ab_polyprotein:T1267A(W423R))|(ORF1a_polyprotein:T1267A(W423R))																	2	0.016													1	0	0.016	0.016
1544		G1544C|(ORF1ab_polyprotein:G1279C(A427P))|(ORF1a_polyprotein:G1279C(A427P))																	2	0.017													1	0	0.017	0.017
1547		A1547C|(ORF1ab_polyprotein:A1282C(S428R))|(ORF1a_polyprotein:A1282C(S428R))																			2	0.009									4	0.015	2	0	0.024	0.024
1550		G1550T|(ORF1ab_polyprotein:G1285T(A429S))|(ORF1a_polyprotein:G1285T(A429S))			2	0.022																											1	0.022	0	0.022
1585		A1585-1585del|(ORF1ab_polyprotein:1320-1320del(440fs))|(ORF1a_polyprotein:1320-1320del(440fs))			3	0.006									2	0.003							3	0.007							6	0.001	4	0.006	0.011	0.017
1587		A1587-1587del|(ORF1ab_polyprotein:1322-1322del(441fs))|(ORF1a_polyprotein:1322-1322del(441fs))			3	0.006			3	0.002													3	0.007					10	0.001	9	0.002	5	0.008	0.01	0.018
1587		1587-insertA|(ORF1ab_polyprotein:1322insertA(441fs))|(ORF1a_polyprotein:1322insertA(441fs))	6	0.001	2	0.004	3	0.007	3	0.002					2	0.003			7	0.002			7	0.015			2	0.004	9	0.001	11	0.003	10	0.014	0.028	0.042
1628		C1628A|(ORF1ab_polyprotein:C1363A(Q455K))|(ORF1a_polyprotein:C1363A(Q455K))			12	0.001	9	0.001			10	0.001			20	0.002	14	0.002	77	0.002	6	0.002	9	0.001							106	0.002	9	0.002	0.012	0.014
1652		A1652G|(ORF1ab_polyprotein:A1387G(I463V))|(ORF1a_polyprotein:A1387G(I463V))			756	0.064																											1	0.064	0	0.064
1670		C1670A|(ORF1ab_polyprotein:C1405A(L469I))|(ORF1a_polyprotein:C1405A(L469I))			22	0.001	12	0.001			17	0.001			26	0.002	23	0.002	113	0.002	10	0.002	19	0.002							176	0.002	9	0.002	0.013	0.015
1670		C1670T|(ORF1ab_polyprotein:C1405T(L469F))|(ORF1a_polyprotein:C1405T(L469F))					1668	0.152																									1	0.152	0	0.152
1676		G1676T|(ORF1ab_polyprotein:G1411T(E471*))|(ORF1a_polyprotein:G1411T(E471*))			16	0.001	15	0.001	80	0.001	21	0.001			33	0.002	27	0.002	85	0.001	7	0.001	25	0.002							175	0.002	10	0.003	0.011	0.014
1679		G1679T|(ORF1ab_polyprotein:G1414T(E472*))|(ORF1a_polyprotein:G1414T(E472*))	171	0.002	31	0.002	48	0.004	191	0.003	48	0.003			66	0.004	44	0.003	259	0.004	14	0.003	33	0.003	8	0.001	26	0.002	269	0.001	312	0.003	14	0.011	0.027	0.038
1684		C1684A|(ORF1ab_polyprotein:C1419A(I473I))|(ORF1a_polyprotein:C1419A(I473I))	123	0.001	25	0.002	28	0.003	110	0.002	24	0.002			48	0.003	40	0.003	164	0.003	6	0.001	28	0.002							237	0.002	11	0.008	0.016	0.024
1685		G1685T|(ORF1ab_polyprotein:G1420T(A474S))|(ORF1a_polyprotein:G1420T(A474S))			22	0.001	31	0.003	112	0.002	37	0.002			29	0.002	25	0.002	126	0.002	6	0.001	24	0.002							170	0.001	10	0.006	0.012	0.018
1686		C1686A|(ORF1ab_polyprotein:C1421A(A474D))|(ORF1a_polyprotein:C1421A(A474D))			26	0.002	29	0.003	89	0.002	20	0.001			59	0.004	30	0.002	150	0.002			20	0.002							207	0.002	9	0.007	0.013	0.02
1689		T1689G|(ORF1ab_polyprotein:T1424G(I475S))|(ORF1a_polyprotein:T1424G(I475S))			26	0.002	18	0.002							24	0.001	26	0.002	119	0.002	10	0.002	26	0.002					239	0.001	149	0.001	9	0.004	0.011	0.015
1692		T1692G|(ORF1ab_polyprotein:T1427G(I476S))|(ORF1a_polyprotein:T1427G(I476S))					16	0.002							23	0.002	13	0.001	107	0.002	13	0.003	17	0.001			17	0.001	192	0.001	112	0.001	9	0.002	0.012	0.014
1696		G1696T|(ORF1ab_polyprotein:G1431T(L477F))|(ORF1a_polyprotein:G1431T(L477F))			22	0.002	14	0.001	91	0.002	20	0.001			33	0.002	30	0.002	112	0.002	6	0.001	18	0.002							190	0.002	10	0.005	0.012	0.017
1710		C1710A|(ORF1ab_polyprotein:C1445A(A482D))|(ORF1a_polyprotein:C1445A(A482D))			23	0.002	28	0.003	78	0.002	20	0.002			34	0.003	24	0.002	108	0.002			31	0.003							175	0.002	9	0.007	0.014	0.021
1713		C1713A|(ORF1ab_polyprotein:C1448A(S483Y))|(ORF1a_polyprotein:C1448A(S483Y))			23	0.002	16	0.002	48	0.001					20	0.002	18	0.002	80	0.002	7	0.002	13	0.001							134	0.001	9	0.005	0.01	0.015
1714		C1714A|(ORF1ab_polyprotein:C1449A(S483S))|(ORF1a_polyprotein:C1449A(S483S))			13	0.001	21	0.002	58	0.001	26	0.002			30	0.002	19	0.002	87	0.002			23	0.002							152	0.002	9	0.004	0.012	0.016
1719		G1719T|(ORF1ab_polyprotein:G1454T(S485I))|(ORF1a_polyprotein:G1454T(S485I))	96	0.001	21	0.002	16	0.002	90	0.002	21	0.002			34	0.003	34	0.003	132	0.003	6	0.001	28	0.003			15	0.001	161	0.001	201	0.002	13	0.007	0.019	0.026
1722		C1722A|(ORF1ab_polyprotein:C1457A(A486D))|(ORF1a_polyprotein:C1457A(A486D))			28	0.002	19	0.002	69	0.002	20	0.002			29	0.002	31	0.003	102	0.002	9	0.002	18	0.002							178	0.002	10	0.006	0.015	0.021
1722		C1722T|(ORF1ab_polyprotein:C1457T(A486V))|(ORF1a_polyprotein:C1457T(A486V))									16	0.001															527	0.04					2	0	0.041	0.041
1723		T1723C|(ORF1ab_polyprotein:T1458C(A486A))|(ORF1a_polyprotein:T1458C(A486A))																									903	0.069					1	0	0.069	0.069
1724		T1724G|(ORF1ab_polyprotein:T1459G(F487V))|(ORF1a_polyprotein:T1459G(F487V))			24	0.002	22	0.003							19	0.002	18	0.002	86	0.002	13	0.003	17	0.002					176	0.001	126	0.001	9	0.005	0.013	0.018
1730		G1730T|(ORF1ab_polyprotein:G1465T(E489*))|(ORF1a_polyprotein:G1465T(E489*))			13	0.001	14	0.002	73	0.002	24	0.002			25	0.002	20	0.002	87	0.002			14	0.001							125	0.001	9	0.005	0.01	0.015
1742		G1742T|(ORF1ab_polyprotein:G1477T(G493C))|(ORF1a_polyprotein:G1477T(G493C))			18	0.001	18	0.002	77	0.002	23	0.002			32	0.002	28	0.002	101	0.002	8	0.002	13	0.001							173	0.002	10	0.005	0.013	0.018
1744		T1744G|(ORF1ab_polyprotein:T1479G(G493G))|(ORF1a_polyprotein:T1479G(G493G))	108	0.001	23	0.002	26	0.003			17	0.001			26	0.002	19	0.002	129	0.002	10	0.002	28	0.002			15	0.001	278	0.002	158	0.001	12	0.006	0.015	0.021
1745		T1745G|(ORF1ab_polyprotein:T1480G(L494V))|(ORF1a_polyprotein:T1480G(L494V))	112	0.001	31	0.002	28	0.003	59	0.001	18	0.001			31	0.002	40	0.003	156	0.003	18	0.004	19	0.002	7	0.001	22	0.002	321	0.002	187	0.002	14	0.007	0.022	0.029
1747		G1747T|(ORF1ab_polyprotein:G1482T(L494F))|(ORF1a_polyprotein:G1482T(L494F))			16	0.001	24	0.003	78	0.002	21	0.002			46	0.003	25	0.002	103	0.002	7	0.002	20	0.002	6	0.001					202	0.002	11	0.006	0.016	0.022
1748		G1748T|(ORF1ab_polyprotein:G1483T(D495Y))|(ORF1a_polyprotein:G1483T(D495Y))			22	0.002	19	0.002	81	0.002	20	0.002			22	0.002	20	0.002	84	0.002	9	0.002									155	0.002	9	0.006	0.012	0.018
1750		T1750G|(ORF1ab_polyprotein:T1485G(D495E))|(ORF1a_polyprotein:T1485G(D495E))			14	0.001	13	0.001							20	0.002	14	0.001	87	0.002	15	0.003	13	0.001	7	0.001			188	0.001	116	0.001	10	0.002	0.012	0.014
1757		G1757T|(ORF1ab_polyprotein:G1492T(A498S))|(ORF1a_polyprotein:G1492T(A498S))	98	0.001	27	0.002	27	0.003	117	0.003	36	0.003			64	0.005	43	0.004	181	0.004	10	0.002	26	0.002	7	0.001					295	0.003	12	0.009	0.024	0.033
1758		C1758A|(ORF1ab_polyprotein:C1493A(A498E))|(ORF1a_polyprotein:C1493A(A498E))			20	0.002	17	0.002	93	0.002	31	0.002			20	0.001	19	0.002	100	0.002	6	0.001	23	0.002							160	0.002	10	0.006	0.012	0.018
1762		C1762A|(ORF1ab_polyprotein:C1497A(F499L))|(ORF1a_polyprotein:C1497A(F499L))			22	0.002	11	0.001	62	0.001					23	0.002	26	0.002	671	0.013	8	0.002	23	0.002							135	0.001	9	0.004	0.022	0.026
1766		C1766A|(ORF1ab_polyprotein:C1501A(Q501K))|(ORF1a_polyprotein:C1501A(Q501K))			17	0.001	15	0.002	61	0.001	16	0.001			27	0.002	25	0.002	82	0.002	5	0.001	22	0.002			14	0.001			142	0.001	11	0.004	0.012	0.016
1772		G1772T|(ORF1ab_polyprotein:G1507T(V503F))|(ORF1a_polyprotein:G1507T(V503F))			24	0.002	15	0.002	68	0.001	15	0.001			25	0.002	26	0.002	91	0.002			15	0.001							177	0.002	9	0.005	0.01	0.015
1775		G1775T|(ORF1ab_polyprotein:G1510T(E504*))|(ORF1a_polyprotein:G1510T(E504*))			15	0.001	23	0.002	69	0.001	15	0.001			33	0.002	25	0.002	91	0.002	8	0.002	14	0.001							166	0.002	10	0.004	0.012	0.016
1779		C1779A|(ORF1ab_polyprotein:C1514A(S505Y))|(ORF1a_polyprotein:C1514A(S505Y))			14	0.001	17	0.002	57	0.001	18	0.001			30	0.002	17	0.001	88	0.002	8	0.002	14	0.001							132	0.001	10	0.004	0.01	0.014
1783	RATG13	T1783C|(ORF1ab_polyprotein:T1518C(C506C))|(ORF1a_polyprotein:T1518C(C506C))																							152	0.026							1	0	0.026	0.026
1784		G1784T|(ORF1ab_polyprotein:G1519T(G507C))|(ORF1a_polyprotein:G1519T(G507C))	83	0.001	42	0.003	25	0.003	97	0.002	31	0.002			39	0.003	31	0.003	152	0.003	8	0.002	24	0.002			19	0.001			231	0.002	12	0.009	0.018	0.027
1785		G1785T|(ORF1ab_polyprotein:G1520T(G507V))|(ORF1a_polyprotein:G1520T(G507V))			19	0.001	28	0.003	60	0.001	23	0.002			29	0.002	21	0.002	119	0.002	7	0.002	20	0.002							196	0.002	10	0.005	0.014	0.019
1796		G1796T|(ORF1ab_polyprotein:G1531T(V511F))|(ORF1a_polyprotein:G1531T(V511F))			17	0.001	20	0.002	64	0.001					25	0.002	22	0.002	93	0.002			21	0.002							157	0.002	8	0.004	0.01	0.014
1805		G1805T|(ORF1ab_polyprotein:G1540T(G514*))|(ORF1a_polyprotein:G1540T(G514*))	86	0.001	23	0.002	25	0.003	66	0.001	18	0.001			39	0.003	32	0.003	130	0.003	6	0.001	16	0.001							208	0.002	11	0.007	0.014	0.021
1806		G1806T|(ORF1ab_polyprotein:G1541T(G514V))|(ORF1a_polyprotein:G1541T(G514V))			28	0.002			60	0.001	17	0.001			25	0.002	23	0.002	93	0.002	14	0.003	15	0.001							153	0.001	9	0.003	0.012	0.015
1811		G1811T|(ORF1ab_polyprotein:G1546T(A516S))|(ORF1a_polyprotein:G1546T(A516S))			20	0.002			65	0.001	16	0.001			25	0.002	25	0.002	99	0.002	8	0.002	15	0.001							177	0.002	9	0.003	0.012	0.015
1812		C1812T|(ORF1ab_polyprotein:C1547T(A516V))|(ORF1a_polyprotein:C1547T(A516V))																			685	0.15											1	0	0.15	0.15
1814		A1814-1814del|(ORF1ab_polyprotein:1549-1549del(517fs))|(ORF1a_polyprotein:1549-1549del(517fs))	228	0.003	45	0.003	19	0.002	152	0.003	30	0.002			27	0.002	24	0.002	94	0.002	10	0.002	34	0.003	11	0.002	30	0.002	437	0.003	348	0.003	14	0.011	0.023	0.034
1818		A1818C|(ORF1ab_polyprotein:A1553C(K518T))|(ORF1a_polyprotein:A1553C(K518T))			22	0.002	18	0.002	50	0.001					29	0.002	23	0.002	109	0.002					7	0.001			235	0.001	152	0.001	9	0.005	0.009	0.014
1820		G1820T|(ORF1ab_polyprotein:G1555T(G519C))|(ORF1a_polyprotein:G1555T(G519C))			16	0.001	21	0.002	65	0.001	14	0.001			33	0.002	24	0.002	105	0.002	8	0.002	14	0.001							138	0.001	10	0.004	0.011	0.015
1824		C1824A|(ORF1ab_polyprotein:C1559A(A520D))|(ORF1a_polyprotein:C1559A(A520D))			23	0.002	14	0.001			15	0.001			22	0.002	21	0.002	482	0.009	7	0.002	18	0.002							142	0.001	9	0.003	0.019	0.022
1830		A1830C|(ORF1ab_polyprotein:A1565C(N522T))|(ORF1a_polyprotein:A1565C(N522T))			33	0.002	26	0.002							40	0.002	33	0.002	142	0.002	12	0.002	20	0.002	13	0.002	17	0.001	257	0.001	236	0.002	11	0.004	0.016	0.02
1835		G1835T|(ORF1ab_polyprotein:G1570T(G524C))|(ORF1a_polyprotein:G1570T(G524C))			21	0.001	19	0.002	83	0.002					31	0.002	23	0.002	122	0.002	7	0.001	16	0.001							170	0.002	9	0.005	0.01	0.015
1851		T1851G|(ORF1ab_polyprotein:T1586G(I529R))|(ORF1a_polyprotein:T1586G(I529R))			17	0.001	25	0.002							35	0.002	14	0.001	78	0.001	13	0.003	22	0.002	9	0.001	18	0.001	233	0.001	139	0.001	11	0.003	0.013	0.016
1853	RATG13	C1853T|(ORF1ab_polyprotein:C1588T(L530L))|(ORF1a_polyprotein:C1588T(L530L))																											7019	0.04			1	0	0.04	0.04
1861		T1861C|(ORF1ab_polyprotein:T1596C(P532P))|(ORF1a_polyprotein:T1596C(P532P))																									896	0.066					1	0	0.066	0.066
1862		C1862A|(ORF1ab_polyprotein:C1597A(L533I))|(ORF1a_polyprotein:C1597A(L533I))			13	0.001	10	0.001	65	0.001	28	0.002			32	0.002	22	0.002	88	0.002	4	0.001	13	0.001							105	0.001	10	0.003	0.011	0.014
1866		A1866-1866del|(ORF1ab_polyprotein:1601-1601del(534fs))|(ORF1a_polyprotein:1601-1601del(534fs))																									813	0.061					1	0	0.061	0.061
1872		T1872G|(ORF1ab_polyprotein:T1607G(F536C))|(ORF1a_polyprotein:T1607G(F536C))	329	0.004	30	0.003	16	0.002							27	0.002	28	0.003	103	0.002	7	0.002	37	0.004	11	0.002	42	0.004	262	0.002	401	0.005	12	0.009	0.026	0.035
1876	RATG13	A1876G|(ORF1ab_polyprotein:A1611G(A537A))|(ORF1a_polyprotein:A1611G(A537A))	6056	0.071																													1	0.071	0	0.071
1882		G1882T|(ORF1ab_polyprotein:G1617T(E539D))|(ORF1a_polyprotein:G1617T(E539D))			12	0.001									19	0.002	15	0.002	53	0.001	5	0.001	9	0.001					4924	0.036	81	0.001	8	0.001	0.044	0.045
1887		C1887T|(ORF1ab_polyprotein:C1622T(A541V))|(ORF1a_polyprotein:C1622T(A541V))	100	0.001	12	0.001			56	0.002	15	0.001					11	0.001			5	0.002	8	0.001	8	0.002			133	0.001	111	0.002	10	0.004	0.01	0.014
1889		C1889T|(ORF1ab_polyprotein:C1624T(R542C))|(ORF1a_polyprotein:C1624T(R542C))					1578	0.2																									1	0.2	0	0.2
1907		T1907C|(ORF1ab_polyprotein:T1642C(F548L))|(ORF1a_polyprotein:T1642C(F548L))																							528	0.071			10669	0.088			2	0	0.159	0.159
1914		G1914A|(ORF1ab_polyprotein:G1649A(R550H))|(ORF1a_polyprotein:G1649A(R550H))	187	0.002	55	0.003	23	0.002	139	0.003	17	0.002	13	0.007	23	0.002	9	0.001	88	0.002	30	0.003	28	0.003	24	0.003	22	0.002	200	0.002	248	0.003	15	0.01	0.03	0.04
1926		C1926A|(ORF1ab_polyprotein:C1661A(T554N))|(ORF1a_polyprotein:C1661A(T554N))															7	0.001											3445	0.033			2	0	0.034	0.034
1927		T1927A|(ORF1ab_polyprotein:T1662A(T554T))|(ORF1a_polyprotein:T1662A(T554T))					2858	0.157																									1	0.157	0	0.157
1928		G1928A|(ORF1ab_polyprotein:G1663A(A555T))|(ORF1a_polyprotein:G1663A(A555T))	124	0.002	80	0.003	20	0.001	119	0.002	5164	0.826	7	0.001	16	0.001	6	0.001	62	0.001	40	0.002	34	0.003	14	0.001	28	0.002	108	0.001	203	0.002	15	0.008	0.841	0.849
1954		G1954T|(ORF1ab_polyprotein:G1689T(Q563H))|(ORF1a_polyprotein:G1689T(Q563H))			54	0.002	59	0.003	128	0.002	4	0.001	12	0.002	28	0.002			114	0.002	52	0.002	15	0.001	15	0.001					155	0.002	11	0.007	0.013	0.02
1957		G1957T|(ORF1ab_polyprotein:G1692T(K564N))|(ORF1a_polyprotein:G1692T(K564N))			58	0.002	42	0.002	79	0.001	4	0.002	8	0.001	35	0.003			95	0.002	26	0.001	14	0.001							117	0.001	10	0.005	0.011	0.016
1959		C1959T|(ORF1ab_polyprotein:C1694T(A565V))|(ORF1a_polyprotein:C1694T(A565V))	50	0.001	52	0.002	22	0.001	73	0.001	4	0.002	6	0.001	14	0.001					33	0.002	22	0.002							133	0.002	10	0.005	0.01	0.015
1961		G1961A|(ORF1ab_polyprotein:G1696A(A566T))|(ORF1a_polyprotein:G1696A(A566T))	55	0.001	62	0.002	25	0.001	77	0.001	5	0.003	7	0.001	14	0.001					44	0.002	22	0.002			12	0.001			131	0.002	11	0.005	0.012	0.017
1971		T1971A|(ORF1ab_polyprotein:T1706A(I569K))|(ORF1a_polyprotein:T1706A(I569K))	58	0.001	62	0.002	58	0.003	100	0.002	3	0.002	10	0.002	44	0.004			138	0.003	36	0.001	21	0.002							152	0.002	11	0.008	0.016	0.024
1973		C1973T|(ORF1ab_polyprotein:C1708T(L570L))|(ORF1a_polyprotein:C1708T(L570L))			2646	0.069													4973	0.103							1380	0.111	598	0.026	8142	0.091	5	0.069	0.331	0.4
1976		G1976T|(ORF1ab_polyprotein:G1711T(D571Y))|(ORF1a_polyprotein:G1711T(D571Y))			57	0.001	53	0.002	134	0.002	2	0.001	9	0.001	28	0.002			111	0.002	41	0.002	19	0.001							120	0.001	10	0.005	0.01	0.015
1982		A1982C|(ORF1ab_polyprotein:A1717C(I573L))|(ORF1a_polyprotein:A1717C(I573L))	87	0.002	91	0.002	111	0.005							30	0.002			167	0.003	86	0.003	49	0.003	22	0.002	18	0.001	50	0.002	251	0.003	11	0.009	0.019	0.028
1992		A1992C|(ORF1ab_polyprotein:A1727C(Y576S))|(ORF1a_polyprotein:A1727C(Y576S))													13	0.001													2568	0.1			2	0	0.101	0.101
2013		C2013A|(ORF1ab_polyprotein:C1748A(A583D))|(ORF1a_polyprotein:C1748A(A583D))			58	0.001	54	0.002	120	0.002	4	0.002	12	0.001	34	0.002			116	0.002	37	0.001	26	0.002							176	0.002	10	0.005	0.012	0.017
2037		C2037A|(ORF1ab_polyprotein:C1772A(A591D))|(ORF1a_polyprotein:C1772A(A591D))			56	0.001	59	0.002	93	0.001	3	0.002	9	0.001	21	0.002			98	0.002	40	0.001	26	0.002							140	0.001	10	0.004	0.011	0.015
2046		A2046C|(ORF1ab_polyprotein:A1781C(N594T))|(ORF1a_polyprotein:A1781C(N594T))	50	0.001	104	0.002	90	0.003	112	0.002	6	0.004	11	0.001	37	0.003			228	0.004	119	0.004	37	0.002	24	0.002	24	0.002	62	0.002	239	0.002	14	0.008	0.026	0.034
2061		C2061A|(ORF1ab_polyprotein:C1796A(A599D))|(ORF1a_polyprotein:C1796A(A599D))			75	0.002	49	0.002	96	0.001	3	0.002	9	0.001	26	0.002			85	0.002	48	0.002	27	0.002							170	0.002	10	0.005	0.013	0.018
2086		G2086A|(ORF1ab_polyprotein:G1821A(Q607Q))|(ORF1a_polyprotein:G1821A(Q607Q))			2962	0.053																											1	0.053	0	0.053
2091		C2091T|(ORF1ab_polyprotein:C1826T(T609I))|(ORF1a_polyprotein:C1826T(T609I))			2195	0.04																					1322	0.081					2	0.04	0.081	0.121
2095		G2095T|(ORF1ab_polyprotein:G1830T(S610S))|(ORF1a_polyprotein:G1830T(S610S))			68	0.001	59	0.002	123	0.002			15	0.002	29	0.002			93	0.002	36	0.001	27	0.001							159	0.001	9	0.005	0.009	0.014
2101		G2101A|(ORF1ab_polyprotein:G1836A(W612*))|(ORF1a_polyprotein:G1836A(W612*))	65	0.001	91	0.002	31	0.001	164	0.002			11	0.001	19	0.001			69	0.001	69	0.002	25	0.001			19	0.001	39	0.001	227	0.002	12	0.006	0.01	0.016
2101		G2101T|(ORF1ab_polyprotein:G1836T(W612C))|(ORF1a_polyprotein:G1836T(W612C))			80	0.001	54	0.002	129	0.002	2	0.001	13	0.002	32	0.002			118	0.002	46	0.001	31	0.002							194	0.002	10	0.005	0.012	0.017
2113		C2113A|(ORF1ab_polyprotein:C1848A(I616I))|(ORF1a_polyprotein:C1848A(I616I))	6472	0.129	55	0.001	38	0.001	100	0.001	2	0.001	11	0.001	32	0.002			77	0.001			24	0.001							135	0.001	10	0.132	0.007	0.139
2118		G2118T|(ORF1ab_polyprotein:G1853T(G618V))|(ORF1a_polyprotein:G1853T(G618V))			78	0.001	44	0.002	100	0.001	3	0.002	13	0.002	28	0.002			97	0.002	41	0.001	26	0.001							155	0.001	10	0.004	0.011	0.015
2128		T2128C|(ORF1ab_polyprotein:T1863C(Y621Y))|(ORF1a_polyprotein:T1863C(Y621Y))	22078	0.47	10976	0.212	9419	0.348			1588	0.995			3738	0.283			6546	0.119	14749	0.461	7634	0.432	5175	0.375	3175	0.213	4077	0.148	18169	0.158	12	1.03	3.184	4.214
2135		C2135A|(ORF1ab_polyprotein:C1870A(L624I))|(ORF1a_polyprotein:C1870A(L624I))					29	0.001			2	0.001															815	0.053					3	0.001	0.054	0.055
2140		A2140C|(ORF1ab_polyprotein:A1875C(K625N))|(ORF1a_polyprotein:A1875C(K625N))			64	0.001	56	0.002					9	0.001	23	0.002			114	0.002	69	0.002	26	0.001	18	0.001	21	0.001	31	0.001	129	0.001	11	0.003	0.012	0.015
2142		C2142A|(ORF1ab_polyprotein:C1877A(P626H))|(ORF1a_polyprotein:C1877A(P626H))			56	0.001	38	0.001	97	0.001	5	0.003	11	0.001	36	0.003			96	0.002			18	0.001							155	0.001	9	0.003	0.011	0.014
2152		T2152G|(ORF1ab_polyprotein:T1887G(D629E))|(ORF1a_polyprotein:T1887G(D629E))			60	0.001	31	0.001			3	0.002			36	0.003			89	0.002	54	0.002	29	0.002	15	0.001			34	0.001	140	0.001	10	0.002	0.014	0.016
2156		C2156A|(ORF1ab_polyprotein:C1891A(L631I))|(ORF1a_polyprotein:C1891A(L631I))	51	0.001	105	0.002	63	0.002	137	0.002	2	0.001	17	0.002	38	0.003			130	0.002	58	0.002	37	0.002					39	0.002	216	0.002	12	0.007	0.016	0.023
2163		A2163C|(ORF1ab_polyprotein:A1898C(E633A))|(ORF1a_polyprotein:A1898C(E633A))																									710	0.043					1	0	0.043	0.043
2174		G2174A|(ORF1ab_polyprotein:G1909A(E637K))|(ORF1a_polyprotein:G1909A(E637K))			2276	0.04																											1	0.04	0	0.04
2176		A2176C|(ORF1ab_polyprotein:A1911C(E637D))|(ORF1a_polyprotein:A1911C(E637D))			70	0.001	75	0.002	98	0.001	2	0.001			33	0.002			125	0.002	62	0.002			19	0.001			55	0.002	164	0.001	10	0.004	0.011	0.015
2177		G2177T|(ORF1ab_polyprotein:G1912T(G638C))|(ORF1a_polyprotein:G1912T(G638C))			67	0.001	82	0.003	121	0.002	3	0.002	11	0.001	50	0.003			179	0.003	53	0.002	40	0.002							233	0.002	10	0.006	0.015	0.021
2198		G2198T|(ORF1ab_polyprotein:G1933T(G645C))|(ORF1a_polyprotein:G1933T(G645C))			59	0.001	51	0.002	84	0.001	3	0.002			28	0.002			105	0.002	38	0.001	25	0.002							180	0.002	9	0.004	0.011	0.015
2203		G2203T|(ORF1ab_polyprotein:G1938T(W646C))|(ORF1a_polyprotein:G1938T(W646C))			59	0.001	50	0.002	74	0.001	4	0.003	10	0.001	26	0.002			124	0.002	48	0.002	24	0.002							167	0.002	10	0.004	0.014	0.018
2227	RATG13	C2227T|(ORF1ab_polyprotein:C1962T(T654T))|(ORF1a_polyprotein:C1962T(T654T))	2900	0.06																													1	0.06	0	0.06
2246		G2246A|(ORF1ab_polyprotein:G1981A(G661S))|(ORF1a_polyprotein:G1981A(G661S))	5005	0.126																													1	0.126	0	0.126
2275		A2275C|(ORF1ab_polyprotein:A2010C(E670D))|(ORF1a_polyprotein:A2010C(E670D))			10	0.005	5	0.003							6	0.003	3	0.002	26	0.004	6	0.003	3	0.003	8	0.003	3	0.001	33	0.002	13	0.001	11	0.008	0.022	0.03
2324		G2324T|(ORF1ab_polyprotein:G2059T(A687S))|(ORF1a_polyprotein:G2059T(A687S))	13	0.001			4	0.001							7	0.002	8	0.003	21	0.002			23	0.014							21	0.001	7	0.002	0.022	0.024
2334		C2334A|(ORF1ab_polyprotein:C2069A(A690D))|(ORF1a_polyprotein:C2069A(A690D))	17	0.001			6	0.002							10	0.003	10	0.003	25	0.002	6	0.002	2	0.001							30	0.002	8	0.003	0.013	0.016
2334		C2334T|(ORF1ab_polyprotein:C2069T(A690V))|(ORF1a_polyprotein:C2069T(A690V))	17	0.001	2282	0.626															4	0.001	5	0.003	411	0.095	1673	0.375	10761	0.335	16	0.001	8	0.627	0.81	1.437
2342		A2342C|(ORF1ab_polyprotein:A2077C(I693L))|(ORF1a_polyprotein:A2077C(I693L))	18	0.001	12	0.003	8	0.002							15	0.004	10	0.003	50	0.004	15	0.004	5	0.003	7	0.002	8	0.002	91	0.003	35	0.002	12	0.006	0.027	0.033
2346		T2346G|(ORF1ab_polyprotein:T2081G(I694S))|(ORF1a_polyprotein:T2081G(I694S))	19	0.001	5	0.001	10	0.003							10	0.003	7	0.002	28	0.002	14	0.004	4	0.002	13	0.003	5	0.001	85	0.002	23	0.001	12	0.005	0.02	0.025
2358		C2358A|(ORF1ab_polyprotein:C2093A(A698D))|(ORF1a_polyprotein:C2093A(A698D))	17	0.002	4	0.001	5	0.002							5	0.001	5	0.002	31	0.003	7	0.002									31	0.002	8	0.005	0.01	0.015
2370		C2370A|(ORF1ab_polyprotein:C2105A(A702D))|(ORF1a_polyprotein:C2105A(A702D))	12	0.001	8	0.002	16	0.005							11	0.003	7	0.002	32	0.003	5	0.001	3	0.002					34	0.001	31	0.002	10	0.008	0.014	0.022
2371		C2371A|(ORF1ab_polyprotein:C2106A(A702A))|(ORF1a_polyprotein:C2106A(A702A))	15	0.001	7	0.002	10	0.003							10	0.003	7	0.002	30	0.003			6	0.003	5	0.001	7	0.002			39	0.002	10	0.006	0.016	0.022
2381		G2381T|(ORF1ab_polyprotein:G2116T(G706C))|(ORF1a_polyprotein:G2116T(G706C))	13	0.001	4	0.001	9	0.003							11	0.003	9	0.003	15	0.001			2	0.001							25	0.002	8	0.005	0.01	0.015
2382		G2382T|(ORF1ab_polyprotein:G2117T(G706V))|(ORF1a_polyprotein:G2117T(G706V))			9	0.002	5	0.002							7	0.002	5	0.002	23	0.002	7	0.002	7	0.004							23	0.001	8	0.004	0.013	0.017
2418		G2418T|(ORF1ab_polyprotein:G2153T(R718I))|(ORF1a_polyprotein:G2153T(R718I))			8	0.002	6	0.002							10	0.003	9	0.003	28	0.002	4	0.001									29	0.002	7	0.004	0.011	0.015
2433		C2433A|(ORF1ab_polyprotein:C2168A(S723Y))|(ORF1a_polyprotein:C2168A(S723Y))			9	0.002	10	0.003							6	0.002	7	0.002	26	0.002	4	0.001	5	0.003							28	0.002	8	0.005	0.012	0.017
2441		G2441T|(ORF1ab_polyprotein:G2176T(E726*))|(ORF1a_polyprotein:G2176T(E726*))			8	0.002	4	0.001							6	0.002	5	0.002	21	0.002	6	0.002	3	0.002							23	0.001	8	0.003	0.011	0.014
2451		T2451G|(ORF1ab_polyprotein:T2186G(L729R))|(ORF1a_polyprotein:T2186G(L729R))	17	0.002	16	0.004	6	0.002							17	0.005	8	0.003	27	0.002	11	0.003	4	0.002	11	0.002	8	0.002	103	0.003	40	0.002	12	0.008	0.024	0.032
2459		C2459A|(ORF1ab_polyprotein:C2194A(P732T))|(ORF1a_polyprotein:C2194A(P732T))			9	0.002	5	0.002							4	0.001	8	0.003	25	0.002	5	0.001	5	0.003							19	0.001	8	0.004	0.011	0.015
2471		C2471A|(ORF1ab_polyprotein:C2206A(P736T))|(ORF1a_polyprotein:C2206A(P736T))	11	0.001	4	0.001	10	0.003							9	0.002	5	0.002	25	0.002	6	0.002	3	0.002	7	0.002					31	0.002	10	0.005	0.014	0.019
2475		A2475C|(ORF1ab_polyprotein:A2210C(K737T))|(ORF1a_polyprotein:A2210C(K737T))			11	0.003	6	0.002							6	0.002			15	0.001	11	0.003	2	0.001			5	0.001	40	0.001	18	0.001	9	0.005	0.01	0.015
2477		G2477T|(ORF1ab_polyprotein:G2212T(E738*))|(ORF1a_polyprotein:G2212T(E738*))					5	0.002							7	0.002	6	0.002	26	0.002	5	0.001	6	0.003			5	0.001			25	0.001	8	0.002	0.012	0.014
2481		T2481G|(ORF1ab_polyprotein:T2216G(I739S))|(ORF1a_polyprotein:T2216G(I739S))			6	0.001	10	0.003							9	0.002	8	0.002	27	0.002	6	0.002	4	0.002					39	0.001	23	0.001	9	0.004	0.012	0.016
2485		C2485A|(ORF1ab_polyprotein:C2220A(I740I))|(ORF1a_polyprotein:C2220A(I740I))			9	0.002	11	0.003							9	0.002	9	0.003	21	0.002			7	0.004							26	0.002	7	0.005	0.013	0.018
2490		T2490G|(ORF1ab_polyprotein:T2225G(L742*))|(ORF1a_polyprotein:T2225G(L742*))			5	0.001	4	0.001							6	0.002	4	0.001	32	0.003			5	0.003	8	0.002			40	0.001	30	0.002	9	0.002	0.014	0.016
2495		G2495T|(ORF1ab_polyprotein:G2230T(G744*))|(ORF1a_polyprotein:G2230T(G744*))	14	0.001	7	0.002	8	0.002							11	0.003	10	0.003	42	0.003	7	0.002	3	0.002			5	0.001			30	0.002	10	0.005	0.016	0.021
2505		T2505G|(ORF1ab_polyprotein:T2240G(L747R))|(ORF1a_polyprotein:T2240G(L747R))	28	0.002	13	0.003	13	0.004							13	0.004	9	0.003	55	0.005	15	0.004	9	0.005	15	0.003	9	0.002	80	0.002	60	0.004	12	0.009	0.032	0.041
2518		G2518T|(ORF1ab_polyprotein:G2253T(V751V))|(ORF1a_polyprotein:G2253T(V751V))			6	0.001	8	0.002							8	0.002	7	0.002	20	0.001	5	0.001	5	0.002	6	0.001					29	0.002	9	0.003	0.011	0.014
2527		G2527T|(ORF1ab_polyprotein:G2262T(E754D))|(ORF1a_polyprotein:G2262T(E754D))			16	0.004	4	0.001							15	0.004	12	0.004	38	0.003	4	0.001	7	0.003	6	0.001					45	0.002	9	0.005	0.018	0.023
2528		G2528T|(ORF1ab_polyprotein:G2263T(E755*))|(ORF1a_polyprotein:G2263T(E755*))			8	0.002	9	0.003							7	0.002	5	0.002	39	0.003							7	0.001			21	0.001	7	0.005	0.009	0.014
2536		C2536A|(ORF1ab_polyprotein:C2271A(V757V))|(ORF1a_polyprotein:C2271A(V757V))	18	0.001	7	0.002	11	0.003							11	0.003	9	0.003	39	0.003	7	0.002	6	0.003							51	0.003	9	0.006	0.017	0.023
2546		G2546T|(ORF1ab_polyprotein:G2281T(G761C))|(ORF1a_polyprotein:G2281T(G761C))			5	0.001	9	0.003							14	0.004	8	0.003	27	0.002			2	0.001	5	0.001					30	0.002	8	0.004	0.013	0.017
2552		T2552G|(ORF1ab_polyprotein:T2287G(L763V))|(ORF1a_polyprotein:T2287G(L763V))			6	0.001	7	0.002									5	0.002	35	0.003	8	0.002							58	0.002	30	0.002	7	0.003	0.011	0.014
2569		A2569C|(ORF1ab_polyprotein:A2304C(Q768H))|(ORF1a_polyprotein:A2304C(Q768H))			10	0.003	16	0.006							9	0.003	9	0.003	65	0.005	13	0.005	3	0.002	8	0.002	10	0.003	82	0.003	37	0.003	11	0.009	0.029	0.038
2613		T2613-2613del|(ORF1ab_polyprotein:2348-2348del(783fs))|(ORF1a_polyprotein:2348-2348del(783fs))	11	0.004	3	0.003	4	0.007											9	0.002	7	0.012	2	0.005					10	0.002	10	0.002	8	0.014	0.023	0.037
2618		A2618G|(ORF1ab_polyprotein:A2353G(I785V))|(ORF1a_polyprotein:A2353G(I785V))			28	0.026																											1	0.026	0	0.026
2636		C2636A|(ORF1ab_polyprotein:C2371A(L791I))|(ORF1a_polyprotein:C2371A(L791I))									7	0.004			4	0.006	2	0.003	8	0.002											3	0.001	5	0	0.016	0.016
2641		A2641G|(ORF1ab_polyprotein:A2376G(E792E))|(ORF1a_polyprotein:A2376G(E792E))																					37	0.181									1	0	0.181	0.181
2648		G2648T|(ORF1ab_polyprotein:G2383T(D795Y))|(ORF1a_polyprotein:G2383T(D795Y))	3	0.004	3	0.003					3	0.002							10	0.002							2	0.003			8	0.003	6	0.007	0.01	0.017
2648		G2648A|(ORF1ab_polyprotein:G2383A(D795N))|(ORF1a_polyprotein:G2383A(D795N))					4	0.067																									1	0.067	0	0.067
2659		G2659A|(ORF1ab_polyprotein:G2394A(K798K))|(ORF1a_polyprotein:G2394A(K798K))																											22	0.022			1	0	0.022	0.022
2665		T2665A|(ORF1ab_polyprotein:T2400A(C800*))|(ORF1a_polyprotein:T2400A(C800*))															5	0.007	7	0.002	2	0.011									3	0.001	4	0	0.021	0.021
2667		C2667T|(ORF1ab_polyprotein:C2402T(A801V))|(ORF1a_polyprotein:C2402T(A801V))									4	0.002							5	0.001			2	0.01							5	0.002	4	0	0.015	0.015
2681		A2681C|(ORF1ab_polyprotein:A2416C(M806L))|(ORF1a_polyprotein:A2416C(M806L))			3	0.003											2	0.003	11	0.003	2	0.01							2	0.002	11	0.004	6	0.003	0.022	0.025
2683		G2683T|(ORF1ab_polyprotein:G2418T(M806I))|(ORF1a_polyprotein:G2418T(M806I))							2	0.006	3	0.001			3	0.005															5	0.002	4	0.006	0.008	0.014
2698		T2698A|(ORF1ab_polyprotein:T2433A(N811K))|(ORF1a_polyprotein:T2433A(N811K))									3	0.001			3	0.004	2	0.003	13	0.003									2	0.002	3	0.001	6	0	0.014	0.014
2701		C2701A|(ORF1ab_polyprotein:C2436A(T812T))|(ORF1a_polyprotein:C2436A(T812T))							2	0.006					4	0.006	3	0.004	13	0.003							2	0.003			5	0.002	6	0.006	0.018	0.024
2712		A2712C|(ORF1ab_polyprotein:A2447C(K816T))|(ORF1a_polyprotein:A2447C(K816T))			3	0.003									3	0.004			8	0.002	3	0.014									10	0.003	5	0.003	0.023	0.026
2716		C2716T|(ORF1ab_polyprotein:C2451T(G817G))|(ORF1a_polyprotein:C2451T(G817G))									3	0.001															45	0.062			5	0.002	3	0	0.065	0.065
2731		G2731T|(ORF1ab_polyprotein:G2466T(K822N))|(ORF1a_polyprotein:G2466T(K822N))			3	0.004					6	0.003			2	0.003			7	0.002											4	0.002	5	0.004	0.01	0.014
2736		C2736A|(ORF1ab_polyprotein:C2471A(T824N))|(ORF1a_polyprotein:C2471A(T824N))			2	0.002			2	0.006					3	0.005			8	0.002													4	0.008	0.007	0.015
2738		T2738G|(ORF1ab_polyprotein:T2473G(F825V))|(ORF1a_polyprotein:T2473G(F825V))			2	0.002					2	0.001							10	0.003	2	0.01									3	0.001	5	0.002	0.015	0.017
2745		A2745T|(ORF1ab_polyprotein:A2480T(D827V))|(ORF1a_polyprotein:A2480T(D827V))															2	0.003	4	0.001			2	0.01									3	0	0.014	0.014
2748		A2748C|(ORF1ab_polyprotein:A2483C(D828A))|(ORF1a_polyprotein:A2483C(D828A))							68	0.194																							1	0.194	0	0.194
2750		A2750T|(ORF1ab_polyprotein:A2485T(T829S))|(ORF1a_polyprotein:A2485T(T829S))													2	0.003							2	0.01							4	0.002	3	0	0.015	0.015
2765		C2765A|(ORF1ab_polyprotein:C2500A(Q834K))|(ORF1a_polyprotein:C2500A(Q834K))	2	0.003	2	0.002					4	0.002			2	0.003			6	0.001							2	0.003					6	0.005	0.009	0.014
2782		G2782T|(ORF1ab_polyprotein:G2517T(V839V))|(ORF1a_polyprotein:G2517T(V839V))			2	0.002					2	0.001			143	0.25	4	0.006	9	0.002									4	0.005	6	0.003	7	0.002	0.267	0.269
2785		T2785C|(ORF1ab_polyprotein:T2520C(N840N))|(ORF1a_polyprotein:T2520C(N840N))			36	0.044																											1	0.044	0	0.044
2788		C2788A|(ORF1ab_polyprotein:C2523A(I841I))|(ORF1a_polyprotein:C2523A(I841I))			3	0.004					8	0.004					2	0.003	7	0.002											3	0.001	5	0.004	0.01	0.014
2790		C2790T|(ORF1ab_polyprotein:C2525T(T842I))|(ORF1a_polyprotein:C2525T(T842I))	646	1	807	0.998	48	1	215	0.685	1856	0.995	99	1	552	0.995	671	0.99	3632	0.994	179	0.994	194	0.99	254	0.996	625	0.998	834	0.999	2237	0.998	15	3.683	10.949	14.632
2798		C2798A|(ORF1ab_polyprotein:C2533A(L845I))|(ORF1a_polyprotein:C2533A(L845I))			2	0.002			2	0.006					2	0.003	3	0.004	9	0.002											3	0.001	6	0.008	0.01	0.018
2801		G2801T|(ORF1ab_polyprotein:G2536T(D846Y))|(ORF1a_polyprotein:G2536T(D846Y))	2	0.003							3	0.002			2	0.003			6	0.002			3	0.016									5	0.003	0.023	0.026
2810		A2810T|(ORF1ab_polyprotein:A2545T(I849F))|(ORF1a_polyprotein:A2545T(I849F))									4	0.002			3	0.005	3	0.004	8	0.002									2	0.002	4	0.002	6	0	0.017	0.017
2824		T2824C|(ORF1ab_polyprotein:T2559C(L853L))|(ORF1a_polyprotein:T2559C(L853L))							81	0.238																	28	0.043	17	0.019			3	0.238	0.062	0.3
2827	RATG13	T2827C|(ORF1ab_polyprotein:T2562C(N854N))|(ORF1a_polyprotein:T2562C(N854N))																									36	0.053					1	0	0.053	0.053
2839		T2839A|(ORF1ab_polyprotein:T2574A(S858S))|(ORF1a_polyprotein:T2574A(S858S))																											33	0.038			1	0	0.038	0.038
2863		A2863C|(ORF1ab_polyprotein:A2598C(T866T))|(ORF1a_polyprotein:A2598C(T866T))	5	0.01	4	0.008	7	0.149											4	0.002									12	0.019	8	0.006	6	0.167	0.027	0.194
2866		A2866G|(ORF1ab_polyprotein:A2601G(E867E))|(ORF1a_polyprotein:A2601G(E867E))	3	0.002			3	0.006					24	0.18					3	0.001									11	0.006	9	0.003	6	0.008	0.19	0.198
2869		A2869-2869del|(ORF1ab_polyprotein:2604-2604del(868fs))|(ORF1a_polyprotein:2604-2604del(868fs))			3	0.003	3	0.005									2	0.004					7	0.013			2	0.003			5	0.002	6	0.008	0.022	0.03
2893		A2893C|(ORF1ab_polyprotein:A2628C(A876A))|(ORF1a_polyprotein:A2628C(A876A))									169	0.321																					1	0	0.321	0.321
2895		A2895C|(ORF1ab_polyprotein:A2630C(D877A))|(ORF1a_polyprotein:A2630C(D877A))											13	0.063																			1	0	0.063	0.063
2897		G2897A|(ORF1ab_polyprotein:G2632A(A878T))|(ORF1a_polyprotein:G2632A(A878T))			4	0.003			3	0.039					3	0.021			11	0.006	2	0.008	2	0.002			2	0.003			20	0.005	8	0.042	0.045	0.087
2914		G2914-2914del|(ORF1ab_polyprotein:2649-2649del(883fs))|(ORF1a_polyprotein:2649-2649del(883fs))									2	0.015																					1	0	0.015	0.015
2914	RATG13	G2914A|(ORF1ab_polyprotein:G2649A(L883L))|(ORF1a_polyprotein:G2649A(L883L))									2	0.015																					1	0	0.015	0.015
2937	RATG13	C2937T|(ORF1ab_polyprotein:C2672T(T891I))|(ORF1a_polyprotein:C2672T(T891I))					357	0.21																									1	0.21	0	0.21
2940		C2940A|(ORF1ab_polyprotein:C2675A(P892Q))|(ORF1a_polyprotein:C2675A(P892Q))	8	0.003	3	0.001	3	0.002											4	0.004			3	0.002							11	0.002	6	0.006	0.008	0.014
2943		T2943G|(ORF1ab_polyprotein:T2678G(L893R))|(ORF1a_polyprotein:T2678G(L893R))	3	0.001			3	0.002									3	0.01	2	0.002	2	0.005											5	0.003	0.017	0.02
2948		A2948C|(ORF1ab_polyprotein:A2683C(I895L))|(ORF1a_polyprotein:A2683C(I895L))	7	0.003	10	0.005	12	0.007											6	0.006	5	0.013	5	0.003			5	0.006	20	0.005	16	0.003	9	0.015	0.036	0.051
2949		T2949G|(ORF1ab_polyprotein:T2684G(I895S))|(ORF1a_polyprotein:T2684G(I895S))	12	0.005	22	0.01	11	0.006									3	0.01	13	0.013	7	0.018	14	0.01			6	0.007	33	0.008	32	0.006	10	0.021	0.072	0.093
2950		T2950G|(ORF1ab_polyprotein:T2685G(I895M))|(ORF1a_polyprotein:T2685G(I895M))	3	0.001	8	0.004	8	0.004											2	0.002									8	0.002	8	0.001	6	0.009	0.005	0.014
2957		G2957T|(ORF1ab_polyprotein:G2692T(D898Y))|(ORF1a_polyprotein:G2692T(D898Y))	3	0.001			6	0.003															3	0.002			48	0.054					4	0.004	0.056	0.06
3022		T3022G|(ORF1ab_polyprotein:T2757G(H919Q))|(ORF1a_polyprotein:T2757G(H919Q))	4	0.001	8	0.003	7	0.003											5	0.004	3	0.005	5	0.003			2	0.002	15	0.003	19	0.002	9	0.007	0.019	0.026
3024		T3024G|(ORF1ab_polyprotein:T2759G(M920R))|(ORF1a_polyprotein:T2759G(M920R))	3	0.001	4	0.001	13	0.006									3	0.006	2	0.002			4	0.002			2	0.002	10	0.002	13	0.002	9	0.008	0.016	0.024
3037	RATG13,Delta	C3037T|(ORF1ab_polyprotein:C2772T(F924F))|(ORF1a_polyprotein:C2772T(F924F))	2469	0.998	2640	0.997	1972	0.995					314	1			400	0.99	1121	0.995	497	0.996	1626	0.997	174	0.994	916	1	4882	0.998	7068	0.996	12	2.99	8.966	11.956
3038		T3038G|(ORF1ab_polyprotein:T2773G(Y925D))|(ORF1a_polyprotein:T2773G(Y925D))			9	0.003	5	0.003															5	0.003	3	0.017			15	0.003	12	0.002	6	0.006	0.025	0.031
3041		C3041A|(ORF1ab_polyprotein:C2776A(P926T))|(ORF1a_polyprotein:C2776A(P926T))	3	0.001			7	0.003					2	0.006			2	0.005	4	0.003							2	0.002			11	0.001	7	0.004	0.017	0.021
3052		G3052T|(ORF1ab_polyprotein:G2787T(E929D))|(ORF1a_polyprotein:G2787T(E929D))			8	0.003	5	0.002											4	0.003			8	0.005							9	0.001	5	0.005	0.009	0.014
3063		A3063C|(ORF1ab_polyprotein:A2798C(E933A))|(ORF1a_polyprotein:A2798C(E933A))															374	0.992									126	0.134					2	0	1.126	1.126
3127		T3127G|(ORF1ab_polyprotein:T2862G(D954E))|(ORF1a_polyprotein:T2862G(D954E))			3	0.001	5	0.003					3	0.01					3	0.003	4	0.01							7	0.002	12	0.002	7	0.004	0.027	0.031
3128		T3128G|(ORF1ab_polyprotein:T2863G(Y955D))|(ORF1a_polyprotein:T2863G(Y955D))			7	0.003	2	0.001											5	0.005			8	0.006					8	0.002	15	0.002	6	0.004	0.015	0.019
3145		G3145T|(ORF1ab_polyprotein:G2880T(L960F))|(ORF1a_polyprotein:G2880T(L960F))	3	0.001	8	0.004	6	0.003											5	0.005			4	0.003			3	0.004			12	0.002	7	0.008	0.014	0.022
3154		T3154G|(ORF1ab_polyprotein:T2889G(G963G))|(ORF1a_polyprotein:T2889G(G963G))			5	0.002	5	0.003											2	0.002			2	0.002			2	0.002	8	0.002	9	0.001	7	0.005	0.009	0.014
3156		C3156T|(ORF1ab_polyprotein:C2891T(A964V))|(ORF1a_polyprotein:C2891T(A964V))			4	0.002	2	0.001									2	0.005	2	0.002			5	0.004							17	0.003	6	0.003	0.014	0.017
3184		A3184G|(ORF1ab_polyprotein:A2919G(E973E))|(ORF1a_polyprotein:A2919G(E973E))			203	0.132																											1	0.132	0	0.132
3205		A3205-3205del|(ORF1ab_polyprotein:2940-2940del(980fs))|(ORF1a_polyprotein:2940-2940del(980fs))									3	0.038							4	0.005													2	0	0.043	0.043
3210		A3210G|(ORF1ab_polyprotein:A2945G(D982G))|(ORF1a_polyprotein:A2945G(D982G))					184	0.189																					277	0.106			2	0.189	0.106	0.295
3215		A3215C|(ORF1ab_polyprotein:A2950C(S984R))|(ORF1a_polyprotein:A2950C(S984R))					2	0.003									2	0.012											3	0.001			3	0.003	0.013	0.016
3242		G3242A|(ORF1ab_polyprotein:G2977A(G993S))|(ORF1a_polyprotein:G2977A(G993S))	68	0.136	19	0.065			38	0.704									71	0.155			7	0.031	12	0.308			25	0.039	122	0.113	8	0.905	0.646	1.551
3378		T3378C|(ORF1ab_polyprotein:T3113C(V1038A))|(ORF1a_polyprotein:T3113C(V1038A))																					3	0.028									1	0	0.028	0.028
3464		C3464T|(ORF1ab_polyprotein:C3199T(H1067Y))|(ORF1a_polyprotein:C3199T(H1067Y))																											31	0.292			1	0	0.292	0.292
3467		G3467A|(ORF1ab_polyprotein:G3202A(G1068R))|(ORF1a_polyprotein:G3202A(G1068R))																					25	0.221									1	0	0.221	0.221
3473		G3473-3473del|(ORF1ab_polyprotein:3208-3208del(1070fs))|(ORF1a_polyprotein:3208-3208del(1070fs))	2	0.016																													1	0.016	0	0.016
3477		T3477G|(ORF1ab_polyprotein:T3212G(V1071G))|(ORF1a_polyprotein:T3212G(V1071G))																	2	0.004			2	0.017							3	0.006	3	0	0.027	0.027
3482		G3482A|(ORF1ab_polyprotein:G3217A(G1073R))|(ORF1a_polyprotein:G3217A(G1073R))	3	0.024																													1	0.024	0	0.024
3485		G3485T|(ORF1ab_polyprotein:G3220T(A1074S))|(ORF1a_polyprotein:G3220T(A1074S))							2	0.025																							1	0.025	0	0.025
3487		C3487A|(ORF1ab_polyprotein:C3222A(A1074A))|(ORF1a_polyprotein:C3222A(A1074A))									2	0.005											3	0.028									2	0	0.033	0.033
3498		C3498A|(ORF1ab_polyprotein:C3233A(A1078D))|(ORF1a_polyprotein:C3233A(A1078D))							2	0.029	4	0.011																					2	0.029	0.011	0.04
3509		G3509T|(ORF1ab_polyprotein:G3244T(A1082S))|(ORF1a_polyprotein:G3244T(A1082S))																											2	0.023			1	0	0.023	0.023
3541		T3541A|(ORF1ab_polyprotein:T3276A(A1092A))|(ORF1a_polyprotein:T3276A(A1092A))	914	0.117			4	0.001																									2	0.118	0	0.118
3567		G3567A|(ORF1ab_polyprotein:G3302A(G1101D))|(ORF1a_polyprotein:G3302A(G1101D))																							66	0.044							1	0	0.044	0.044
3582		G3582T|(ORF1ab_polyprotein:G3317T(S1106I))|(ORF1a_polyprotein:G3317T(S1106I))					18	0.002							7	0.002	6	0.002	18	0.003	5	0.002	19	0.003							33	0.001	7	0.002	0.013	0.015
3583	RATG13	C3583T|(ORF1ab_polyprotein:C3318T(S1106S))|(ORF1a_polyprotein:C3318T(S1106S))	27	0.002			11	0.001	16	0.002			2	0.003	6	0.002	6	0.002					9	0.001	3	0.002	26	0.006			44	0.002	10	0.005	0.018	0.023
3587		C3587T|(ORF1ab_polyprotein:C3322T(H1108Y))|(ORF1a_polyprotein:C3322T(H1108Y))																											878	0.052			1	0	0.052	0.052
3592		T3592A|(ORF1ab_polyprotein:T3327A(N1109K))|(ORF1a_polyprotein:T3327A(N1109K))			33	0.002	19	0.002							12	0.003			18	0.002	5	0.002	14	0.002							36	0.001	7	0.004	0.01	0.014
3593		C3593T|(ORF1ab_polyprotein:C3328T(L1110F))|(ORF1a_polyprotein:C3328T(L1110F))																													5199	0.191	1	0	0.191	0.191
3602		C3602T|(ORF1ab_polyprotein:C3337T(H1113Y))|(ORF1a_polyprotein:C3337T(H1113Y))																					1325	0.139					1856	0.094			2	0	0.233	0.233
3608		C3608A|(ORF1ab_polyprotein:C3343A(L1115I))|(ORF1a_polyprotein:C3343A(L1115I))					15	0.001							8	0.002			12	0.001									972	0.043	39	0.001	5	0.001	0.047	0.048
3620		G3620T|(ORF1ab_polyprotein:GGC3355-3357TGT(G1119C))|(ORF1a_polyprotein:GGC3355-3357TGT(G1119C))																									383	0.058					1	0	0.058	0.058
3621		G3621T|(ORF1ab_polyprotein:G3356T(G1119V))|(ORF1a_polyprotein:G3356T(G1119V))					19	0.002	22	0.002			4	0.004	6	0.001	7	0.002	17	0.002											37	0.001	7	0.004	0.01	0.014
3622	RATG13	C3622T|(ORF1ab_polyprotein:GGC3355-3357TGT(G1119C))|(ORF1a_polyprotein:GGC3355-3357TGT(G1119C))																									383	0.056					1	0	0.056	0.056
3623		C3623A|(ORF1ab_polyprotein:C3358A(P1120T))|(ORF1a_polyprotein:C3358A(P1120T))			36	0.002	24	0.002	16	0.001					6	0.001	9	0.002	24	0.003	7	0.002									40	0.001	8	0.005	0.009	0.014
3629		G3629A|(ORF1ab_polyprotein:G3364A(V1122I))|(ORF1a_polyprotein:G3364A(V1122I))	1140	0.054																													1	0.054	0	0.054
3634		C3634A|(ORF1ab_polyprotein:C3369A(N1123K))|(ORF1a_polyprotein:C3369A(N1123K))			32	0.002	19	0.002	17	0.001			3	0.003	6	0.001	5	0.001	17	0.002	4	0.001									59	0.002	9	0.005	0.01	0.015
3638		G3638T|(ORF1ab_polyprotein:G3373T(G1125C))|(ORF1a_polyprotein:G3373T(G1125C))					20	0.002	16	0.001			2	0.002	10	0.002	11	0.002	18	0.002			14	0.001	3	0.001					42	0.001	9	0.003	0.011	0.014
3644		G3644T|(ORF1ab_polyprotein:G3379T(D1127Y))|(ORF1a_polyprotein:G3379T(D1127Y))			38	0.002	30	0.003	25	0.002			6	0.006	10	0.002	14	0.003	23	0.003			20	0.002							45	0.001	9	0.007	0.017	0.024
