## Supplementary material for "Detecting SARS-CoV-2 Cryptic Lineages using Publicly Available Whole Genome Wastewater Sequencing Data": S3 Data (part 25 of 26)

### Sheet: NY-7 (continued)
			SRR26162971		SRR25826508		SRR25503755		SRR25343383		SRR25343349		SRR25343222		SRR25503723		SRR25503782		SRR25503709		SRR25826568		SRR25826536		SRR26099388		SRR26099379		SRR26099256		SRR25826445							Key
3666		C3666A|(ORF1ab_polyprotein:C3401A(A1134D))|(ORF1a_polyprotein:C3401A(A1134D))			42	0.002	33	0.003	36	0.003			5	0.005	17	0.004	14	0.003	22	0.002	11	0.003	40	0.003			7	0.001	22	0.001	86	0.002	12	0.008	0.024	0.032
3671		G3671T|(ORF1ab_polyprotein:G3406T(E1136*))|(ORF1a_polyprotein:G3406T(E1136*))			27	0.001	27	0.002	18	0.001			2	0.002	9	0.002	8	0.002	14	0.001			16	0.001							59	0.002	9	0.004	0.01	0.014
3685		G3685T|(ORF1ab_polyprotein:G3420T(Q1140H))|(ORF1a_polyprotein:G3420T(Q1140H))					21	0.002	20	0.001					13	0.003	5	0.001	17	0.002	12	0.003	14	0.001							42	0.001	8	0.003	0.011	0.014
3693		T3693C|(ORF1ab_polyprotein:T3428C(V1143A))|(ORF1a_polyprotein:T3428C(V1143A))	1210	0.054																													1	0.054	0	0.054
3695		C3695A|(ORF1ab_polyprotein:C3430A(L1144I))|(ORF1a_polyprotein:C3430A(L1144I))			37	0.001	25	0.002	23	0.001					12	0.002	7	0.001	25	0.002	5	0.001	21	0.002	4	0.002					72	0.002	10	0.004	0.012	0.016
3701		G3701T|(ORF1ab_polyprotein:G3436T(A1146S))|(ORF1a_polyprotein:G3436T(A1146S))			39	0.002	25	0.002	19	0.001	2	0.006			15	0.003	9	0.002	13	0.001			16	0.001					35	0.001	65	0.002	10	0.005	0.016	0.021
3719		G3719T|(ORF1ab_polyprotein:G3454T(G1152C))|(ORF1a_polyprotein:G3454T(G1152C))			28	0.001	26	0.002	19	0.001			3	0.003	11	0.002	10	0.002	16	0.002			16	0.001	3	0.001					53	0.001	10	0.004	0.012	0.016
3737		C3737A|(ORF1ab_polyprotein:C3472A(P1158T))|(ORF1a_polyprotein:C3472A(P1158T))			34	0.001	19	0.001	21	0.001			2	0.002	8	0.001	13	0.003	21	0.002	6	0.001	18	0.001							60	0.001	10	0.003	0.011	0.014
3738		C3738A|(ORF1ab_polyprotein:C3473A(P1158H))|(ORF1a_polyprotein:C3473A(P1158H))					18	0.001	16	0.001	2	0.006	2	0.002	10	0.002	6	0.001	19	0.002	8	0.002	19	0.001							50	0.001	10	0.002	0.017	0.019
3764		G3764T|(ORF1ab_polyprotein:G3499T(D1167Y))|(ORF1a_polyprotein:G3499T(D1167Y))			30	0.002	16	0.002	20	0.002	2	0.007	2	0.003	6	0.001			14	0.002	4	0.001	12	0.001							59	0.002	10	0.006	0.017	0.023
3766	RATG13	T3766C|(ORF1ab_polyprotein:T3501C(D1167D))|(ORF1a_polyprotein:T3501C(D1167D))																											808	0.042			1	0	0.042	0.042
3774		G3774T|(ORF1ab_polyprotein:G3509T(R1170L))|(ORF1a_polyprotein:G3509T(R1170L))					21	0.002	25	0.002					10	0.002	8	0.002	13	0.002			33	0.003							92	0.003	7	0.004	0.012	0.016
3787		C3787A|(ORF1ab_polyprotein:C3522A(Y1174*))|(ORF1a_polyprotein:C3522A(Y1174*))			18	0.001	14	0.001	21	0.002			4	0.005	5	0.001	8	0.002	12	0.002	7	0.002											8	0.004	0.012	0.016
3796		C3796A|(ORF1ab_polyprotein:C3531A(V1177V))|(ORF1a_polyprotein:C3531A(V1177V))	24	0.002	28	0.002	35	0.004	38	0.004			2	0.003	14	0.004	15	0.005	21	0.003	11	0.004	20	0.003	3	0.002			18	0.001	59	0.002	13	0.012	0.027	0.039
3800		G3800T|(ORF1ab_polyprotein:G3535T(D1179Y))|(ORF1a_polyprotein:G3535T(D1179Y))			23	0.002	20	0.002	21	0.002			3	0.004	8	0.002	5	0.001	19	0.003	6	0.002	11	0.001							46	0.002	10	0.006	0.015	0.021
3802		T3802C|(ORF1ab_polyprotein:T3537C(D1179D))|(ORF1a_polyprotein:T3537C(D1179D))																							125	0.076							1	0	0.076	0.076
3811		C3811A|(ORF1ab_polyprotein:C3546A(L1182L))|(ORF1a_polyprotein:C3546A(L1182L))	35	0.002	43	0.003	40	0.004	47	0.004			6	0.004	28	0.006	8	0.002	30	0.003	16	0.005	26	0.003	2	0.001	8	0.001	32	0.002	104	0.003	14	0.013	0.03	0.043
3815		G3815T|(ORF1ab_polyprotein:G3550T(D1184Y))|(ORF1a_polyprotein:G3550T(D1184Y))			22	0.001	16	0.002					2	0.001	10	0.002	7	0.002	17	0.002	5	0.001			2	0.001					56	0.002	9	0.003	0.011	0.014
3824		G3824T|(ORF1ab_polyprotein:G3559T(V1187F))|(ORF1a_polyprotein:G3559T(V1187F))			38	0.002	21	0.002	17	0.001			4	0.002	12	0.003	10	0.003	18	0.001	4	0.001	9	0.001							62	0.002	10	0.005	0.013	0.018
3828		C3828T|(ORF1ab_polyprotein:C3563T(S1188L))|(ORF1a_polyprotein:C3563T(S1188L))	1035	0.045																													1	0.045	0	0.045
3831		G3831T|(ORF1ab_polyprotein:G3566T(S1189I))|(ORF1a_polyprotein:G3566T(S1189I))			27	0.002	24	0.002	15	0.001			4	0.002	7	0.002	9	0.002	15	0.001	6	0.002	14	0.002			6	0.001			53	0.002	11	0.005	0.014	0.019
3838		G3838T|(ORF1ab_polyprotein:G3573T(L1191F))|(ORF1a_polyprotein:G3573T(L1191F))			25	0.002	15	0.002					3	0.002	14	0.003	6	0.002	23	0.002	4	0.001	18	0.002							46	0.001	9	0.004	0.013	0.017
3839		G3839A|(ORF1ab_polyprotein:G3574A(E1192K))|(ORF1a_polyprotein:G3574A(E1192K))																			529	0.163											1	0	0.163	0.163
3874	RATG13	C3874T|(ORF1ab_polyprotein:C3609T(I1203I))|(ORF1a_polyprotein:C3609T(I1203I))																	3140	0.218					76	0.052							2	0	0.27	0.27
3889		A3889C|(ORF1ab_polyprotein:A3624C(K1208N))|(ORF1a_polyprotein:A3624C(K1208N))					11	0.002			2	0.001			4	0.001	3	0.001	16	0.001	6	0.003	8	0.002	3	0.002			14	0.001			9	0.002	0.012	0.014
3895		A3895C|(ORF1ab_polyprotein:A3630C(E1210D))|(ORF1a_polyprotein:A3630C(E1210D))	80	0.004	42	0.005			37	0.003	8	0.004	25	0.008	12	0.005	8	0.004	200	0.013	11	0.005	5	0.001	7	0.006	16	0.005	54	0.005	113	0.005	14	0.012	0.061	0.073
3905		T3905G|(ORF1ab_polyprotein:T3640G(F1214V))|(ORF1a_polyprotein:T3640G(F1214V))	99	0.009	43	0.011	32	0.582	31	0.003			6	0.002	8	0.009	12	0.02	42	0.003	14	0.016	18	0.03	8	0.013	17	0.012	55	0.01	85	0.007	14	0.605	0.122	0.727
3912		C3912A|(ORF1ab_polyprotein:C3647A(T1216N))|(ORF1a_polyprotein:C3647A(T1216N))			7	0.002			12	0.001	4	0.002	5	0.002	4	0.004			25	0.002							2	0.001	7	0.001	17	0.001	9	0.003	0.013	0.016
3913		T3913C|(ORF1ab_polyprotein:T3648C(T1216T))|(ORF1a_polyprotein:T3648C(T1216T))																			141	0.165									1886	0.167	2	0	0.332	0.332
3932		G3932T|(ORF1ab_polyprotein:G3667T(E1223*))|(ORF1a_polyprotein:G3667T(E1223*))			7	0.001			20	0.002	4	0.002	4	0.001							2	0.002	4	0.006			4	0.003			21	0.002	8	0.003	0.016	0.019
3939		G3939T|(ORF1ab_polyprotein:G3674T(R1225I))|(ORF1a_polyprotein:G3674T(R1225I))			11	0.002			23	0.002	3	0.001	7	0.002	3	0.003	5	0.008	35	0.002	2	0.002									27	0.002	9	0.004	0.02	0.024
3944		C3944A|(ORF1ab_polyprotein:C3679A(Q1227K))|(ORF1a_polyprotein:C3679A(Q1227K))			5	0.001			12	0.001			10	0.003	5	0.005	2	0.003	28	0.002	2	0.002									20	0.001	8	0.002	0.016	0.018
3946		A3946C|(ORF1ab_polyprotein:A3681C(Q1227H))|(ORF1a_polyprotein:A3681C(Q1227H))			5	0.001					4	0.002					3	0.005	38	0.003									11	0.002	14	0.001	6	0.001	0.013	0.014
3947		G3947T|(ORF1ab_polyprotein:G3682T(D1228Y))|(ORF1a_polyprotein:G3682T(D1228Y))			10	0.002			29	0.003	5	0.002	5	0.001	4	0.004	2	0.003	38	0.003	2	0.002	2	0.003			3	0.002			35	0.002	11	0.005	0.022	0.027
3953		A3953C|(ORF1ab_polyprotein:A3688C(K1230Q))|(ORF1a_polyprotein:A3688C(K1230Q))													3	0.003			32	0.002	3	0.003	2	0.003					13	0.002	17	0.001	6	0	0.014	0.014
3955		G3955T|(ORF1ab_polyprotein:G3690T(K1230N))|(ORF1a_polyprotein:G3690T(K1230N))			13	0.003			24	0.002	5	0.002	7	0.002	4	0.004			43	0.003	6	0.006					2	0.001			28	0.002	9	0.005	0.02	0.025
3966		C3966A|(ORF1ab_polyprotein:C3701A(A1234D))|(ORF1a_polyprotein:C3701A(A1234D))	11	0.001	14	0.003			34	0.003	5	0.002	10	0.003	4	0.004			43	0.003			5	0.007			2	0.001	7	0.001	37	0.003	11	0.007	0.024	0.031
3974		G3974T|(ORF1ab_polyprotein:G3709T(E1237*))|(ORF1a_polyprotein:G3709T(E1237*))			8	0.002			21	0.002	4	0.002	9	0.002	2	0.002	3	0.005	27	0.002							2	0.001			16	0.001	9	0.004	0.015	0.019
3977		G3977T|(ORF1ab_polyprotein:G3712T(E1238*))|(ORF1a_polyprotein:G3712T(E1238*))	19	0.002	16	0.003			28	0.003	5	0.002	13	0.004	2	0.002			49	0.003			4	0.005			4	0.002	9	0.001	37	0.003	11	0.008	0.022	0.03
3980		G3980T|(ORF1ab_polyprotein:G3715T(V1239F))|(ORF1a_polyprotein:G3715T(V1239F))	344	0.031					21	0.002	4	0.002	4	0.001					24	0.002											21	0.001	6	0.033	0.006	0.039
3984		C3984A|(ORF1ab_polyprotein:C3719A(T1240K))|(ORF1a_polyprotein:C3719A(T1240K))			7	0.001			19	0.002	5	0.002	8	0.002	3	0.003	2	0.003	29	0.002			3	0.004			2	0.001			33	0.002	10	0.003	0.019	0.022
4007		T4007G|(ORF1ab_polyprotein:T3742G(F1248V))|(ORF1a_polyprotein:T3742G(F1248V))			11	0.002			10	0.001	2	0.001			4	0.004	2	0.003	38	0.003	5	0.004			2	0.003	3	0.002	9	0.001	25	0.002	11	0.003	0.023	0.026
4009		C4009A|(ORF1ab_polyprotein:C3744A(F1248L))|(ORF1a_polyprotein:C3744A(F1248L))	11	0.001	10	0.002					4	0.002	8	0.002	2	0.002	2	0.003	37	0.003	3	0.003			2	0.003	2	0.001			22	0.002	11	0.003	0.021	0.024
4010		C4010A|(ORF1ab_polyprotein:C3745A(L1249I))|(ORF1a_polyprotein:C3745A(L1249I))	11	0.001	7	0.001			19	0.002	3	0.002	6	0.002	3	0.003			39	0.003			2	0.003							22	0.002	9	0.004	0.015	0.019
4016		G4016T|(ORF1ab_polyprotein:G3751T(E1251*))|(ORF1a_polyprotein:G3751T(E1251*))			7	0.001			23	0.002	3	0.002	6	0.002	2	0.002	2	0.003	29	0.002	3	0.003	2	0.003							32	0.002	10	0.003	0.019	0.022
4028		C4028A|(ORF1ab_polyprotein:C3763A(L1255I))|(ORF1a_polyprotein:C3763A(L1255I))			9	0.002			16	0.002	3	0.001	4	0.001	3	0.003	3	0.004	30	0.002											15	0.001	8	0.004	0.012	0.016
4037		G4037T|(ORF1ab_polyprotein:G3772T(D1258Y))|(ORF1a_polyprotein:G3772T(D1258Y))			8	0.002			18	0.002	6	0.003	4	0.001	2	0.002	3	0.004	27	0.002											15	0.001	8	0.004	0.013	0.017
4046		G4046T|(ORF1ab_polyprotein:G3781T(G1261C))|(ORF1a_polyprotein:G3781T(G1261C))			12	0.002					4	0.002	5	0.001	2	0.002	4	0.005	26	0.002			2	0.003							27	0.002	8	0.002	0.017	0.019
4047		G4047A|(ORF1ab_polyprotein:G3782A(G1261D))|(ORF1a_polyprotein:G3782A(G1261D))			8	0.001			25	0.002	5	0.002	9	0.002							2	0.002					2	0.001	11	0.002	27	0.002	8	0.003	0.011	0.014
4047		G4047T|(ORF1ab_polyprotein:G3782T(G1261V))|(ORF1a_polyprotein:G3782T(G1261V))	16	0.001	17	0.003			16	0.001	4	0.002	6	0.001			2	0.003	55	0.003	6	0.005	3	0.004							33	0.002	10	0.005	0.02	0.025
4048		C4048A|(ORF1ab_polyprotein:C3783A(G1261G))|(ORF1a_polyprotein:C3783A(G1261G))			12	0.002			26	0.002			4	0.001	2	0.002	2	0.003	28	0.002									7	0.001	21	0.001	8	0.004	0.01	0.014
4052		C4052A|(ORF1ab_polyprotein:C3787A(L1263I))|(ORF1a_polyprotein:C3787A(L1263I))	12	0.001	17	0.003			25	0.002			8	0.002	5	0.004			30	0.002	2	0.002									21	0.001	8	0.006	0.011	0.017
4058		C4058A|(ORF1ab_polyprotein:C3793A(P1265T))|(ORF1a_polyprotein:C3793A(P1265T))			11	0.002			17	0.001	3	0.001	10	0.002	3	0.003	4	0.005	22	0.001	4	0.003					3	0.002					9	0.003	0.017	0.02
4061		G4061T|(ORF1ab_polyprotein:G3796T(D1266Y))|(ORF1a_polyprotein:G3796T(D1266Y))			14	0.002			17	0.001	3	0.001	6	0.001	7	0.006	2	0.003	21	0.001							2	0.001			19	0.001	9	0.003	0.014	0.017
4067		G4067A|(ORF1ab_polyprotein:G3802A(A1268T))|(ORF1a_polyprotein:G3802A(A1268T))	13	0.001																			8	0.01					9	0.001	26	0.002	4	0.001	0.013	0.014
4068		C4068A|(ORF1ab_polyprotein:C3803A(A1268D))|(ORF1a_polyprotein:C3803A(A1268D))			15	0.003			18	0.001	4	0.002	12	0.003	2	0.002			36	0.002	2	0.002									21	0.001	8	0.004	0.012	0.016
4068		C4068T|(ORF1ab_polyprotein:C3803T(A1268V))|(ORF1a_polyprotein:C3803T(A1268V))	16	0.001	9	0.002			18	0.001	3	0.001					2	0.003					3	0.004			3	0.002	8	0.001	25	0.002	9	0.004	0.013	0.017
4073		C4073A|(ORF1ab_polyprotein:C3808A(L1270I))|(ORF1a_polyprotein:C3808A(L1270I))			9	0.001			25	0.002	5	0.002	11	0.002			2	0.002	35	0.002	2	0.001					2	0.001			32	0.002	9	0.003	0.012	0.015
4090		C4090T|(ORF1ab_polyprotein:C3825T(D1275D))|(ORF1a_polyprotein:C3825T(D1275D))																	1900	0.07													1	0	0.07	0.07
4108		A4108G|(ORF1ab_polyprotein:A3843G(K1281K))|(ORF1a_polyprotein:A3843G(K1281K))			35	0.003	16	0.002	24	0.001			6	0.001	12	0.002	6	0.001	69	0.002	17	0.003	45	0.007	8	0.003	8	0.002	45	0.001	143	0.003	13	0.006	0.025	0.031
4155		C4155T|(ORF1ab_polyprotein:C3890T(T1297I))|(ORF1a_polyprotein:C3890T(T1297I))																											5485	0.03			1	0	0.03	0.03
4170		C4170A|(ORF1ab_polyprotein:C3905A(P1302H))|(ORF1a_polyprotein:C3905A(P1302H))	88	0.001	104	0.001	188	0.002	57	0.001					75	0.002	90	0.002	297	0.002	64	0.001	91	0.002							403	0.002	10	0.005	0.011	0.016
4181		G4181T|(ORF1ab_polyprotein:G3916T(A1306S))|(ORF1a_polyprotein:G3916T(A1306S))			104	0.001	170	0.002	63	0.002	4	0.009	24	0.002	92	0.002	88	0.002	284	0.002	70	0.001	75	0.001							384	0.001	11	0.005	0.02	0.025
4182		C4182A|(ORF1ab_polyprotein:C3917A(A1306D))|(ORF1a_polyprotein:C3917A(A1306D))			85	0.001	129	0.002	52	0.001			19	0.001	74	0.002	69	0.002	228	0.002	57	0.001	77	0.001							343	0.001	10	0.004	0.01	0.014
4184		G4184A|(ORF1ab_polyprotein:G3919A(G1307S))|(ORF1a_polyprotein:G3919A(G1307S))	88796	0.998	76405	0.996	83227	0.996	41343	0.997	444	1	12828	0.997	36928	0.996	41970	0.996	134829	0.996	50826	0.997	60352	0.996	18601	0.998	25571	0.998	245492	0.998	274301	0.996	15	3.987	10.968	14.955
4194		C4194T|(ORF1ab_polyprotein:C3929T(T1310I))|(ORF1a_polyprotein:C3929T(T1310I))																											8520	0.032			1	0	0.032	0.032
4202		C4202A|(ORF1ab_polyprotein:C3937A(L1313I))|(ORF1a_polyprotein:C3937A(L1313I))			106	0.001	178	0.002	68	0.002			23	0.002	93	0.002	88	0.002	297	0.002	68	0.001	93	0.001							377	0.001	10	0.005	0.011	0.016
4202		C4202T|(ORF1ab_polyprotein:C3937T(L1313L))|(ORF1a_polyprotein:C3937T(L1313L))	11080	0.12	108	0.001			68	0.002			20	0.001							64	0.001	70	0.001			3649	0.132	9562	0.036	332	0.001	9	0.123	0.172	0.295
4206		C4206A|(ORF1ab_polyprotein:C3941A(A1314E))|(ORF1a_polyprotein:C3941A(A1314E))	96	0.001	114	0.001	166	0.002	77	0.002			19	0.001	114	0.003	96	0.002	314	0.002	76	0.001	107	0.002			28	0.001			445	0.001	12	0.006	0.013	0.019
4212		C4212A|(ORF1ab_polyprotein:C3947A(A1316D))|(ORF1a_polyprotein:C3947A(A1316D))			104	0.001	162	0.002	49	0.001			20	0.001	90	0.002	75	0.002	243	0.002	76	0.001	70	0.001							357	0.001	10	0.004	0.01	0.014
4226		C4226A|(ORF1ab_polyprotein:C3961A(P1321T))|(ORF1a_polyprotein:C3961A(P1321T))			98	0.001	173	0.002	66	0.002			18	0.001	85	0.002	83	0.002	278	0.002	59	0.001	81	0.001							427	0.002	10	0.005	0.011	0.016
4227		C4227A|(ORF1ab_polyprotein:C3962A(P1321Q))|(ORF1a_polyprotein:C3962A(P1321Q))			96	0.001	130	0.002	39	0.001			13	0.001	59	0.002	62	0.002	188	0.001	66	0.001	90	0.002							335	0.001	10	0.004	0.01	0.014
4234	RATG13	C4234T|(ORF1ab_polyprotein:C3969T(D1323D))|(ORF1a_polyprotein:C3969T(D1323D))	15608	0.22	3050	0.039	11136	0.137			152	0.362					5287	0.127			8189	0.161	10852	0.182	969	0.055			10798	0.046			9	0.396	0.933	1.329
4251		A4251C|(ORF1ab_polyprotein:A3986C(Y1329S))|(ORF1a_polyprotein:A3986C(Y1329S))	76	0.001	143	0.002	180	0.002							77	0.002	80	0.002	209	0.002	92	0.002	111	0.002	22	0.001			257	0.001	402	0.001	11	0.005	0.013	0.018
4253		C4253A|(ORF1ab_polyprotein:C3988A(P1330T))|(ORF1a_polyprotein:C3988A(P1330T))			114	0.001	144	0.002	45	0.001			15	0.001	79	0.002	77	0.002	210	0.002	60	0.001	77	0.001							341	0.001	10	0.004	0.01	0.014
4261		G4261A|(ORF1ab_polyprotein:G3996A(Q1332Q))|(ORF1a_polyprotein:G3996A(Q1332Q))					4812	0.056																									1	0.056	0	0.056
4276	RATG13	C4276T|(ORF1ab_polyprotein:C4011T(Y1337Y))|(ORF1a_polyprotein:C4011T(Y1337Y))																											11018	0.045			1	0	0.045	0.045
4320		C4320A|(ORF1ab_polyprotein:GCC4054-4056GAT(A1352D))|(ORF1a_polyprotein:GCC4054-4056GAT(A1352D))			110	0.002	168	0.002	64	0.002					83	0.002	76	0.002	281	0.002	87	0.002	104	0.002							441	0.002	9	0.006	0.012	0.018
4321		C4321T|(ORF1ab_polyprotein:GCC4054-4056GAT(A1352D))|(ORF1a_polyprotein:GCC4054-4056GAT(A1352D))			110	0.002	168	0.002	64	0.002					83	0.002	76	0.002	281	0.002	87	0.002	104	0.002							441	0.002	9	0.006	0.012	0.018
4321		C4321T|(ORF1ab_polyprotein:C4056T(A1352A))|(ORF1a_polyprotein:C4056T(A1352A))	64114	0.996	68598	0.994	75966	0.993	37368	0.994	376	0.997	11625	0.995	33154	0.993	40048	0.994	120341	0.993	47148	0.994	52832	0.993	16938	0.997	23778	0.997	229505	0.997	243653	0.993	15	3.977	10.943	14.92
4331		C4331A|(ORF1ab_polyprotein:C4066A(L1356I))|(ORF1a_polyprotein:C4066A(L1356I))			101	0.001	177	0.002	60	0.002			18	0.001	70	0.002	82	0.002	266	0.002	81	0.002	111	0.002							443	0.002	10	0.005	0.013	0.018
4335		C4335A|(ORF1ab_polyprotein:C4070A(P1357Q))|(ORF1a_polyprotein:C4070A(P1357Q))			151	0.002	198	0.002	70	0.002			19	0.001	79	0.002	116	0.003	316	0.002	79	0.002	109	0.002							458	0.002	10	0.006	0.014	0.02
4338		C4338A|(ORF1ab_polyprotein:C4073A(S1358Y))|(ORF1a_polyprotein:C4073A(S1358Y))	74	0.001	149	0.002	194	0.002	79	0.002			21	0.002	115	0.003	99	0.002	330	0.002	79	0.001	118	0.002							521	0.002	11	0.007	0.014	0.021
4345		C4345A|(ORF1ab_polyprotein:C4080A(I1360I))|(ORF1a_polyprotein:C4080A(I1360I))			124	0.002	121	0.001	58	0.001					75	0.002	61	0.001	218	0.002	62	0.001	96	0.002							461	0.002	9	0.004	0.01	0.014
4347		C4347A|(ORF1ab_polyprotein:C4082A(S1361Y))|(ORF1a_polyprotein:C4082A(S1361Y))			122	0.002	146	0.002	59	0.002					67	0.002	76	0.002	239	0.002	60	0.001	85	0.001							382	0.001	9	0.006	0.009	0.015
4350		A4350C|(ORF1ab_polyprotein:A4085C(N1362T))|(ORF1a_polyprotein:A4085C(N1362T))	68	0.001	192	0.002	140	0.002					18	0.001	67	0.002	81	0.002	261	0.002	127	0.002	148	0.002	21	0.001	30	0.001	306	0.001	548	0.002	13	0.005	0.016	0.021
4354		G4354T|(ORF1ab_polyprotein:G4089T(E1363D))|(ORF1a_polyprotein:G4089T(E1363D))			105	0.001	150	0.002	51	0.001			13	0.001	83	0.002	72	0.002	226	0.002	61	0.001	78	0.001							371	0.001	10	0.004	0.01	0.014
4357		G4357T|(ORF1ab_polyprotein:G4092T(K1364N))|(ORF1a_polyprotein:G4092T(K1364N))			156	0.002	202	0.003	82	0.002			25	0.002	115	0.003	107	0.003	334	0.003	89	0.002	137	0.002							509	0.002	10	0.007	0.017	0.024
4358		C4358A|(ORF1ab_polyprotein:C4093A(Q1365K))|(ORF1a_polyprotein:C4093A(Q1365K))			101	0.001	147	0.002	59	0.002					48	0.001	80	0.002	230	0.002	82	0.002	95	0.002							360	0.001	9	0.005	0.01	0.015
4361		G4361T|(ORF1ab_polyprotein:G4096T(E1366*))|(ORF1a_polyprotein:G4096T(E1366*))			98	0.001	142	0.002	59	0.002			13	0.001	59	0.002	73	0.002	213	0.002	55	0.001	92	0.002							373	0.001	10	0.005	0.011	0.016
4365		T4365G|(ORF1ab_polyprotein:T4100G(I1367S))|(ORF1a_polyprotein:T4100G(I1367S))			158	0.002	154	0.002	45	0.001			13	0.001	73	0.002	57	0.001	262	0.002	133	0.003	123	0.002	23	0.001	24	0.001	353	0.002	469	0.002	13	0.005	0.017	0.022
4367		C4367A|(ORF1ab_polyprotein:C4102A(L1368I))|(ORF1a_polyprotein:C4102A(L1368I))			129	0.002	156	0.002	52	0.001			14	0.001	75	0.002	88	0.002	268	0.002	68	0.001	116	0.002							440	0.002	10	0.005	0.012	0.017
4370		G4370T|(ORF1ab_polyprotein:G4105T(G1369*))|(ORF1a_polyprotein:G4105T(G1369*))			105	0.001	169	0.002	40	0.001					66	0.002	82	0.002	210	0.002	62	0.001	100	0.002							370	0.001	9	0.004	0.01	0.014
4371		G4371T|(ORF1ab_polyprotein:G4106T(G1369V))|(ORF1a_polyprotein:G4106T(G1369V))			91	0.001	138	0.002	58	0.002			18	0.002	79	0.002	61	0.002	231	0.002	75	0.002	96	0.002							367	0.001	10	0.005	0.013	0.018
4377		T4377G|(ORF1ab_polyprotein:T4112G(V1371G))|(ORF1a_polyprotein:T4112G(V1371G))			161	0.002	209	0.002							62	0.001	74	0.001	338	0.002	163	0.002	167	0.002	27	0.001			419	0.001	455	0.001	10	0.004	0.011	0.015
4378		T4378G|(ORF1ab_polyprotein:T4113G(V1371V))|(ORF1a_polyprotein:T4113G(V1371V))	139	0.001	216	0.002	286	0.003					20	0.001	105	0.002	114	0.002	477	0.003	214	0.003	229	0.003	39	0.002	53	0.002	633	0.002	658	0.002	13	0.006	0.022	0.028
4380		C4380A|(ORF1ab_polyprotein:C4115A(S1372Y))|(ORF1a_polyprotein:C4115A(S1372Y))			113	0.001	182	0.002	84	0.002			22	0.001	87	0.002	94	0.002	261	0.002	83	0.001	92	0.001							384	0.001	10	0.005	0.01	0.015
4383		G4383T|(ORF1ab_polyprotein:G4118T(W1373L))|(ORF1a_polyprotein:G4118T(W1373L))			206	0.002	274	0.003	96	0.002			52	0.003	124	0.003	144	0.003	418	0.002	129	0.002	170	0.002			36	0.001			737	0.002	11	0.007	0.018	0.025
4384		G4384T|(ORF1ab_polyprotein:G4119T(W1373C))|(ORF1a_polyprotein:G4119T(W1373C))			173	0.002	243	0.002	84	0.002			20	0.001	113	0.002	102	0.002	314	0.002	97	0.001	133	0.002							542	0.002	10	0.006	0.012	0.018
4388		T4388G|(ORF1ab_polyprotein:T4123G(L1375V))|(ORF1a_polyprotein:T4123G(L1375V))	147	0.001	143	0.001	218	0.002			2	0.004			101	0.002	90	0.002	324	0.002	176	0.003	161	0.002	35	0.001	42	0.001	462	0.002	528	0.002	13	0.004	0.021	0.025
4390		G4390T|(ORF1ab_polyprotein:G4125T(L1375F))|(ORF1a_polyprotein:G4125T(L1375F))			105	0.001	150	0.001	57	0.001			23	0.001	77	0.002	91	0.002	263	0.002	82	0.001	123	0.002							482	0.002	10	0.003	0.012	0.015
4391		C4391T|(ORF1ab_polyprotein:C4126T(R1376*))|(ORF1a_polyprotein:C4126T(R1376*))	153	0.001	172	0.002	125	0.001	71	0.001			34	0.002	103	0.002	73	0.001	226	0.001	114	0.002	137	0.002	39	0.002	45	0.001	393	0.001	600	0.002	14	0.005	0.016	0.021
4391		C4391A|(ORF1ab_polyprotein:C4126A(R1376R))|(ORF1a_polyprotein:C4126A(R1376R))			130	0.001	179	0.002	81	0.002	3	0.006	26	0.002	110	0.002	102	0.002	265	0.002	71	0.001	122	0.002							442	0.001	11	0.005	0.018	0.023
4399		G4399T|(ORF1ab_polyprotein:G4134T(M1378I))|(ORF1a_polyprotein:G4134T(M1378I))			113	0.001	171	0.002	70	0.001			17	0.001	72	0.002	85	0.002	247	0.002	82	0.001	109	0.001							401	0.001	10	0.004	0.01	0.014
4403		G4403T|(ORF1ab_polyprotein:G4138T(A1380S))|(ORF1a_polyprotein:G4138T(A1380S))			134	0.001	184	0.002					31	0.002	104	0.002	92	0.002	291	0.002	96	0.001	111	0.001							492	0.002	9	0.003	0.012	0.015
4409		G4409T|(ORF1ab_polyprotein:G4144T(A1382S))|(ORF1a_polyprotein:G4144T(A1382S))			141	0.002	234	0.002	63	0.001			26	0.002	105	0.002	95	0.002	286	0.002	74	0.001	131	0.002							511	0.002	10	0.005	0.013	0.018
4422		G4422T|(ORF1ab_polyprotein:G4157T(R1386L))|(ORF1a_polyprotein:G4157T(R1386L))			119	0.001	186	0.002	56	0.001			19	0.001	95	0.002	115	0.002	299	0.002	77	0.001	128	0.002							530	0.002	10	0.004	0.012	0.016
4438		C4438A|(ORF1ab_polyprotein:C4173A(V1391V))|(ORF1a_polyprotein:C4173A(V1391V))			79	0.001	173	0.002	77	0.002			22	0.002	82	0.002	56	0.001	265	0.002	58	0.001	80	0.001							325	0.001	10	0.005	0.01	0.015
4476		G4476A|(ORF1ab_polyprotein:G4211A(R1404H))|(ORF1a_polyprotein:G4211A(R1404H))			408	0.022									6	0.001																	2	0.022	0.001	0.023
4486		G4486T|(ORF1ab_polyprotein:G4221T(K1407N))|(ORF1a_polyprotein:G4221T(K1407N))	30	0.001	22	0.001			12	0.001	23	0.002			9	0.003	3	0.001	40	0.002	7	0.001			3	0.001					56	0.001	10	0.003	0.011	0.014
4490		A4490C|(ORF1ab_polyprotein:A4225C(I1409L))|(ORF1a_polyprotein:A4225C(I1409L))	39	0.002	49	0.002	6	0.006			22	0.002			9	0.003	7	0.003	75	0.003	17	0.003	12	0.003	5	0.002	3	0.001	42	0.003	107	0.003	13	0.01	0.026	0.036
4499		C4499A|(ORF1ab_polyprotein:C4234A(Q1412K))|(ORF1a_polyprotein:C4234A(Q1412K))			36	0.002	3	0.003							6	0.002	7	0.003	36	0.001	6	0.001									78	0.002	7	0.005	0.009	0.014
4502		G4502T|(ORF1ab_polyprotein:G4237T(E1413*))|(ORF1a_polyprotein:G4237T(E1413*))	44	0.002	70	0.003	7	0.006	33	0.003	43	0.003			18	0.005	7	0.003	115	0.004	7	0.001	14	0.003	4	0.001	3	0.001	16	0.001	130	0.003	14	0.014	0.025	0.039
4513		T4513A|(ORF1ab_polyprotein:T4248A(V1416V))|(ORF1a_polyprotein:T4248A(V1416V))			26	0.001									5	0.001	6	0.002	35	0.001									546	0.037			5	0.001	0.041	0.042
4524		C4524A|(ORF1ab_polyprotein:C4259A(A1420D))|(ORF1a_polyprotein:C4259A(A1420D))			31	0.001	3	0.002	17	0.001	24	0.002			8	0.002	8	0.003	53	0.002	8	0.001			3	0.001					88	0.002	10	0.004	0.013	0.017
4534		C4534A|(ORF1ab_polyprotein:C4269A(Y1423*))|(ORF1a_polyprotein:C4269A(Y1423*))			33	0.001			12	0.001	23	0.002			8	0.002	7	0.003	45	0.002	9	0.001									98	0.002	8	0.002	0.012	0.014
4536		T4536A|(ORF1ab_polyprotein:T4271A(F1424Y))|(ORF1a_polyprotein:T4271A(F1424Y))					3	0.003							6	0.002	9	0.003	45	0.002	8	0.001	8	0.002	3	0.001							7	0.003	0.011	0.014
4540		C4540A|(ORF1ab_polyprotein:C4275A(Y1425*))|(ORF1a_polyprotein:C4275A(Y1425*))			37	0.002	2	0.002	19	0.002	21	0.002					10	0.004	41	0.002	10	0.002	7	0.001							91	0.002	9	0.006	0.013	0.019
4542		C4542A|(ORF1ab_polyprotein:C4277A(T1426N))|(ORF1a_polyprotein:C4277A(T1426N))	28	0.001	33	0.001			23	0.002	14	0.001			9	0.002	4	0.002	33	0.001	7	0.001	12	0.002			3	0.001			82	0.002	11	0.004	0.012	0.016
4543		C4543A|(ORF1ab_polyprotein:C4278A(T1426T))|(ORF1a_polyprotein:C4278A(T1426T))	41	0.002	53	0.002	5	0.004	26	0.002	34	0.002			16	0.004	4	0.002	76	0.003	18	0.003	10	0.002	4	0.001	4	0.002			93	0.002	13	0.01	0.021	0.031
4543		C4543T|(ORF1ab_polyprotein:C4278T(T1426T))|(ORF1a_polyprotein:C4278T(T1426T))																	2651	0.099													1	0	0.099	0.099
4551		C4551A|(ORF1ab_polyprotein:C4286A(T1429K))|(ORF1a_polyprotein:C4286A(T1429K))			48	0.002			24	0.002	20	0.001			6	0.002	4	0.001	40	0.001	14	0.002	9	0.002							82	0.002	9	0.004	0.011	0.015
4554		C4554A|(ORF1ab_polyprotein:C4289A(T1430N))|(ORF1a_polyprotein:C4289A(T1430N))			34	0.001	2	0.002	13	0.001	16	0.001			10	0.003	8	0.003	49	0.002	10	0.002									95	0.002	9	0.004	0.013	0.017
4557		TAGCGTCACTTATCAACACACTTA4557-4580del|(ORF1ab_polyprotein:GTAGCGTCACTTATCAACACACTTAAC4291-4317GACdel(VASLINTLN1431-1439Ddel))|(ORF1a_polyprotein:GTAGCGTCACTTATCAACACACTTAAC4291-4317GACdel(VASLINTLN1431-1439Ddel))																									333	0.141					1	0	0.141	0.141
4559		G4559T|(ORF1ab_polyprotein:G4294T(A1432S))|(ORF1a_polyprotein:G4294T(A1432S))			40	0.002	2	0.002	30	0.003	32	0.002			11	0.003	9	0.003	78	0.003	10	0.002	6	0.001							83	0.002	10	0.007	0.016	0.023
4560		C4560A|(ORF1ab_polyprotein:C4295A(A1432E))|(ORF1a_polyprotein:C4295A(A1432E))	27	0.001	43	0.002			25	0.002	22	0.002			7	0.002	8	0.003	72	0.003	9	0.001	7	0.001	3	0.001					102	0.002	11	0.005	0.015	0.02
4570		C4570A|(ORF1ab_polyprotein:C4305A(I1435I))|(ORF1a_polyprotein:C4305A(I1435I))			28	0.001			16	0.001	19	0.001			9	0.002	5	0.002	63	0.002			10	0.002	4	0.002					75	0.002	9	0.002	0.013	0.015
4579		T4579A|(ORF1ab_polyprotein:T4314A(L1438L))|(ORF1a_polyprotein:T4314A(L1438L))			873	0.038									4	0.001			31	0.001			7	0.001									4	0.038	0.003	0.041
4582		C4582A|(ORF1ab_polyprotein:C4317A(N1439K))|(ORF1a_polyprotein:C4317A(N1439K))			25	0.001	4	0.004	15	0.002					8	0.002	5	0.002	61	0.002	7	0.001	5	0.001							83	0.002	9	0.007	0.01	0.017
4583		G4583T|(ORF1ab_polyprotein:G4318T(D1440Y))|(ORF1a_polyprotein:G4318T(D1440Y))			39	0.002	2	0.002	26	0.003	21	0.002			10	0.003	8	0.003	55	0.002	7	0.001	6	0.001							74	0.002	10	0.007	0.014	0.021
4585		T4585G|(ORF1ab_polyprotein:T4320G(D1440E))|(ORF1a_polyprotein:T4320G(D1440E))			650	0.031																											1	0.031	0	0.031
4590		A4590C|(ORF1ab_polyprotein:A4325C(N1442T))|(ORF1a_polyprotein:A4325C(N1442T))			37	0.002	3	0.003							4	0.001	6	0.002	46	0.002	8	0.002			3	0.001			19	0.002	75	0.002	9	0.005	0.012	0.017
4598		C4598A|(ORF1ab_polyprotein:C4333A(L1445I))|(ORF1a_polyprotein:C4333A(L1445I))			26	0.001					15	0.001			4	0.001	5	0.002	46	0.002	8	0.002	8	0.002			6	0.003			49	0.001	9	0.001	0.014	0.015
4609		G4609T|(ORF1ab_polyprotein:G4344T(M1448I))|(ORF1a_polyprotein:G4344T(M1448I))			26	0.001			14	0.002	15	0.001			7	0.002	7	0.003	46	0.002			9	0.002							55	0.001	8	0.003	0.011	0.014
4610		C4610A|(ORF1ab_polyprotein:C4345A(P1449T))|(ORF1a_polyprotein:C4345A(P1449T))			21	0.001	5	0.005	10	0.001	17	0.001			6	0.002	4	0.002	52	0.002	9	0.002	4	0.001							50	0.001	10	0.007	0.011	0.018
4618		C4618A|(ORF1ab_polyprotein:C4353A(G1451G))|(ORF1a_polyprotein:C4353A(G1451G))			34	0.002	2	0.002	27	0.003	32	0.003			12	0.004	5	0.002	70	0.003	10	0.002	6	0.002	3	0.001					79	0.002	11	0.007	0.019	0.026
4631		G4631T|(ORF1ab_polyprotein:G4366T(G1456C))|(ORF1a_polyprotein:G4366T(G1456C))			26	0.001	5	0.004							5	0.001	7	0.003	53	0.002	7	0.001	6	0.001							59	0.001	8	0.005	0.009	0.014
4632		G4632T|(ORF1ab_polyprotein:G4367T(G1456V))|(ORF1a_polyprotein:G4367T(G1456V))			34	0.001	2	0.002	24	0.002	18	0.001			5	0.001	7	0.003	58	0.002	7	0.001	6	0.001							74	0.001	10	0.005	0.01	0.015
4633		C4633A|(ORF1ab_polyprotein:C4368A(G1456G))|(ORF1a_polyprotein:C4368A(G1456G))			47	0.002	2	0.002	28	0.002	33	0.002			17	0.004	3	0.001	65	0.002	12	0.002	9	0.002	4	0.001					76	0.002	11	0.006	0.016	0.022
4638		A4638C|(ORF1ab_polyprotein:A4373C(N1458T))|(ORF1a_polyprotein:A4373C(N1458T))			861	0.036			12	0.001					6	0.002	3	0.001					9	0.002	4	0.001							6	0.037	0.006	0.043
4642		G4642T|(ORF1ab_polyprotein:G4377T(L1459F))|(ORF1a_polyprotein:G4377T(L1459F))			37	0.002	4	0.003	17	0.001	20	0.001			14	0.004	6	0.002	58	0.002			8	0.002							82	0.002	9	0.006	0.013	0.019
4656		G4656T|(ORF1ab_polyprotein:G4391T(R1464L))|(ORF1a_polyprotein:G4391T(R1464L))			32	0.001			20	0.002	18	0.001			14	0.004	5	0.002	51	0.002			7	0.001	4	0.001					77	0.002	9	0.003	0.013	0.016
4659		A4659G|(ORF1ab_polyprotein:A4394G(Y1465C))|(ORF1a_polyprotein:A4394G(Y1465C))															1481	0.545							3	0.001							2	0	0.546	0.546
4682		G4682T|(ORF1ab_polyprotein:G4417T(A1473S))|(ORF1a_polyprotein:G4417T(A1473S))	24	0.001	25	0.001	3	0.003	13	0.001	12	0.001			7	0.002	4	0.002	41	0.002			6	0.001	4	0.002							10	0.006	0.01	0.016
4683		C4683A|(ORF1ab_polyprotein:C4418A(A1473D))|(ORF1a_polyprotein:C4418A(A1473D))			23	0.001	2	0.002	16	0.002	21	0.002			13	0.004	5	0.002	44	0.002			6	0.001			2	0.001			57	0.001	10	0.005	0.013	0.018
4710		C4710T|(ORF1ab_polyprotein:C4445T(A1482V))|(ORF1a_polyprotein:C4445T(A1482V))	32	0.001	37	0.002			20	0.002	18	0.001					3	0.001			11	0.002	10	0.002	3	0.001	3	0.002	16	0.001	82	0.002	11	0.005	0.012	0.017
4719		C4719A|(ORF1ab_polyprotein:C4454A(A1485E))|(ORF1a_polyprotein:C4454A(A1485E))			18	0.001	2	0.002	14	0.002	19	0.002			6	0.002	3	0.001	36	0.002	6	0.001	8	0.002							46	0.001	10	0.005	0.011	0.016
4722		A4722T|(ORF1ab_polyprotein:A4457T(Y1486F))|(ORF1a_polyprotein:A4457T(Y1486F))			20	0.001					13	0.001			11	0.004	5	0.002	57	0.003	9	0.002	7	0.002			2	0.001			44	0.001	9	0.001	0.016	0.017
4735		T4735C|(ORF1ab_polyprotein:T4470C(L1490L))|(ORF1a_polyprotein:T4470C(L1490L))																													2149	0.062	1	0	0.062	0.062
4745		T4745G|(ORF1ab_polyprotein:T4480G(S1494A))|(ORF1a_polyprotein:T4480G(S1494A))			266	0.015																											1	0.015	0	0.015
4764		A4764G|(ORF1ab_polyprotein:A4499G(H1500R))|(ORF1a_polyprotein:A4499G(H1500R))																											3530	0.038			1	0	0.038	0.038
4780		C4780T|(ORF1ab_polyprotein:C4515T(I1505I))|(ORF1a_polyprotein:C4515T(I1505I))	3830	0.05																													1	0.05	0	0.05
4785		T4785G|(ORF1ab_polyprotein:T4520G(L1507R))|(ORF1a_polyprotein:T4520G(L1507R))			54	0.001	68	0.002							74	0.002	69	0.002	145	0.003	79	0.002	35	0.001	19	0.001			170	0.001	66	0.001	10	0.003	0.013	0.016
4802		G4802T|(ORF1ab_polyprotein:G4537T(D1513Y))|(ORF1a_polyprotein:G4537T(D1513Y))			75	0.002	88	0.003	65	0.003			21	0.002	118	0.003	113	0.003	165	0.003	69	0.002	48	0.002	17	0.001	25	0.001			112	0.002	12	0.008	0.019	0.027
4810		C4810A|(ORF1ab_polyprotein:C4545A(S1515S))|(ORF1a_polyprotein:C4545A(S1515S))			85	0.001	104	0.002	43	0.001			18	0.001	118	0.002	115	0.002	162	0.002	67	0.001	70	0.002							143	0.002	10	0.004	0.012	0.016
4812		A4812C|(ORF1ab_polyprotein:A4547C(Y1516S))|(ORF1a_polyprotein:A4547C(Y1516S))			108	0.001	119	0.002							119	0.002	101	0.002	223	0.003	132	0.002	71	0.001	29	0.001			335	0.002	132	0.001	10	0.003	0.014	0.017
4813		T4813G|(ORF1ab_polyprotein:T4548G(Y1516*))|(ORF1a_polyprotein:T4548G(Y1516*))	121	0.001	131	0.002	210	0.004	42	0.001			16	0.001	176	0.003	122	0.002	268	0.003	181	0.003	62	0.001	39	0.002	45	0.001	538	0.003	148	0.001	14	0.008	0.02	0.028
4832		C4832T|(ORF1ab_polyprotein:C4567T(L1523L))|(ORF1a_polyprotein:C4567T(L1523L))																											9462	0.041			1	0	0.041	0.041
4838		A4838C|(ORF1ab_polyprotein:A4573C(I1525L))|(ORF1a_polyprotein:A4573C(I1525L))	132	0.001	171	0.002	156	0.003							161	0.002	135	0.002	279	0.003	224	0.003	117	0.002	62	0.002			436	0.002	217	0.002	11	0.006	0.018	0.024
4841		G4841T|(ORF1ab_polyprotein:G4576T(E1526*))|(ORF1a_polyprotein:G4576T(E1526*))			169	0.002	144	0.002	80	0.002			31	0.002	188	0.003	163	0.002	252	0.003	138	0.002	116	0.002			46	0.001			196	0.001	11	0.006	0.016	0.022
4885	RATG13	T4885C|(ORF1ab_polyprotein:T4620C(N1540N))|(ORF1a_polyprotein:T4620C(N1540N))							44703	0.871																							1	0.871	0	0.871
4887		C4887A|(ORF1ab_polyprotein:C4622A(P1541H))|(ORF1a_polyprotein:C4622A(P1541H))			170	0.001	154	0.002	65	0.001			38	0.002	205	0.002	181	0.002	237	0.002	124	0.001	153	0.002							313	0.002	10	0.004	0.013	0.017
4891		C4891A|(ORF1ab_polyprotein:C4626A(T1542T))|(ORF1a_polyprotein:C4626A(T1542T))			187	0.002	129	0.002	63	0.001			29	0.001	186	0.002	178	0.002	220	0.002	118	0.001	175	0.002							265	0.002	10	0.005	0.012	0.017
4898		C4898A|(ORF1ab_polyprotein:C4633A(H1545N))|(ORF1a_polyprotein:C4633A(H1545N))			168	0.001	125	0.002	65	0.001			21	0.001	168	0.002	153	0.002	184	0.002	122	0.001	109	0.001							207	0.001	10	0.004	0.01	0.014
4899		A4899G|(ORF1ab_polyprotein:A4634G(H1545R))|(ORF1a_polyprotein:A4634G(H1545R))			11805	0.095																											1	0.095	0	0.095
4901		C4901A|(ORF1ab_polyprotein:C4636A(L1546I))|(ORF1a_polyprotein:C4636A(L1546I))			149	0.001	127	0.002					38	0.002	189	0.002	139	0.002	196	0.002	126	0.001	118	0.001							219	0.001	9	0.003	0.011	0.014
4916		A4916G|(ORF1ab_polyprotein:A4651G(I1551V))|(ORF1a_polyprotein:A4651G(I1551V))																									2763	0.055					1	0	0.055	0.055
4921		C4921A|(ORF1ab_polyprotein:C4656A(T1552T))|(ORF1a_polyprotein:C4656A(T1552T))			156	0.001	118	0.002	70	0.001			26	0.001	157	0.002	162	0.002	182	0.002	119	0.001	112	0.001							213	0.001	10	0.004	0.01	0.014
4929		A4929C|(ORF1ab_polyprotein:A4664C(N1555T))|(ORF1a_polyprotein:A4664C(N1555T))	186	0.001	248	0.002	220	0.003	53	0.001			28	0.001	209	0.003	230	0.003	369	0.004	245	0.003	187	0.003	63	0.002	75	0.002	648	0.002	289	0.002	14	0.007	0.025	0.032
4947		C4947A|(ORF1ab_polyprotein:C4682A(S1561Y))|(ORF1a_polyprotein:C4682A(S1561Y))			178	0.002	153	0.002	95	0.002			36	0.002	202	0.002	169	0.002	217	0.002	132	0.001	116	0.002							243	0.002	10	0.006	0.013	0.019
5008		G5008T|(ORF1ab_polyprotein:G4743T(T1581T))|(ORF1a_polyprotein:G4743T(T1581T))			119	0.001	105	0.002	56	0.001			21	0.001	171	0.002	162	0.002	220	0.002	83	0.001	84	0.001							182	0.001	10	0.004	0.01	0.014
5017		G5017T|(ORF1ab_polyprotein:G4752T(V1584V))|(ORF1a_polyprotein:G4752T(V1584V))			113	0.001	149	0.003	81	0.002			22	0.001	186	0.003	148	0.002	231	0.003	106	0.002	98	0.002							179	0.001	10	0.006	0.014	0.02
5018		G5018A|(ORF1ab_polyprotein:G4753A(D1585N))|(ORF1a_polyprotein:G4753A(D1585N))							4382	0.103																							1	0.103	0	0.103
5031		C5031T|(ORF1ab_polyprotein:C4766T(T1589I))|(ORF1a_polyprotein:C4766T(T1589I))																			13177	0.218											1	0	0.218	0.218
5036		G5036T|(ORF1ab_polyprotein:G4771T(G1591*))|(ORF1a_polyprotein:G4771T(G1591*))			106	0.001	97	0.002	48	0.001			22	0.002	155	0.003	128	0.002	188	0.002	59	0.001	62	0.001							128	0.001	10	0.004	0.012	0.016
5048		G5048T|(ORF1ab_polyprotein:G4783T(G1595C))|(ORF1a_polyprotein:G4783T(G1595C))			77	0.001	83	0.002	30	0.001			13	0.001	135	0.003	102	0.002	130	0.002	68	0.001	76	0.002							121	0.001	10	0.004	0.012	0.016
5055		C5055T|(ORF1ab_polyprotein:C4790T(T1597I))|(ORF1a_polyprotein:C4790T(T1597I))																							986	0.058							1	0	0.058	0.058
5102		C5102A|(ORF1ab_polyprotein:C4837A(H1613N))|(ORF1a_polyprotein:C4837A(H1613N))	62	0.003	15	0.001	20	0.002	19	0.004			4	0.002	23	0.002	30	0.003	92	0.007	12	0.001			6	0.002	18	0.003	140	0.005	24	0.001	13	0.01	0.026	0.036
5115		C5115T|(ORF1ab_polyprotein:ACA4849-4851ATG(T1617M))|(ORF1a_polyprotein:ACA4849-4851ATG(T1617M))	2	0.003			2	0.018																									2	0.021	0	0.021
5116	RATG13	A5116G|(ORF1ab_polyprotein:ACA4849-4851ATG(T1617M))|(ORF1a_polyprotein:ACA4849-4851ATG(T1617M))	2	0.006			2	0.667																									2	0.673	0	0.673
5120		T5120C|(ORF1ab_polyprotein:T4855C(Y1619H))|(ORF1a_polyprotein:T4855C(Y1619H))	13	0.043											2	0.667			3	0.017	2	0.005							18	0.018			5	0.043	0.707	0.75
5123		G5123T|(ORF1ab_polyprotein:G4858T(V1620F))|(ORF1a_polyprotein:G4858T(V1620F))			2	0.005													2	0.011													2	0.005	0.011	0.016
5158		T5158G|(ORF1ab_polyprotein:T4893G(A1631A))|(ORF1a_polyprotein:T4893G(A1631A))			2	0.004													4	0.02									2	0.002	2	0.002	4	0.004	0.024	0.028
5184		C5184A|(ORF1ab_polyprotein:C4919A(P1640H))|(ORF1a_polyprotein:C4919A(P1640H))																	2	0.01			2	0.005					3	0.003	2	0.002	4	0	0.02	0.02
5228		A5228C|(ORF1ab_polyprotein:A4963C(K1655Q))|(ORF1a_polyprotein:A4963C(K1655Q))			3	0.006															3	0.005							3	0.002	3	0.002	4	0.006	0.009	0.015
5252		G5252T|(ORF1ab_polyprotein:G4987T(G1663C))|(ORF1a_polyprotein:G4987T(G1663C))			2	0.004													2	0.008											2	0.002	3	0.004	0.01	0.014
5258		A5258T|(ORF1ab_polyprotein:A4993T(T1665S))|(ORF1a_polyprotein:A4993T(T1665S))																	2	0.008			3	0.006							2	0.002	3	0	0.016	0.016
5262		C5262A|(ORF1ab_polyprotein:C4997A(S1666Y))|(ORF1a_polyprotein:C4997A(S1666Y))																			5	0.009							2	0.002	9	0.007	3	0	0.018	0.018
5301		C5301T|(ORF1ab_polyprotein:C5036T(A1679V))|(ORF1a_polyprotein:C5036T(A1679V))																					153	0.322									1	0	0.322	0.322
5322		T5322G|(ORF1ab_polyprotein:T5057G(I1686R))|(ORF1a_polyprotein:T5057G(I1686R))			3	0.005															4	0.006									5	0.004	3	0.005	0.01	0.015
5323		A5323C|(ORF1ab_polyprotein:A5058C(I1686I))|(ORF1a_polyprotein:A5058C(I1686I))			2	0.004													2	0.008									3	0.002	3	0.002	4	0.004	0.012	0.016
5324		G5324T|(ORF1ab_polyprotein:G5059T(E1687*))|(ORF1a_polyprotein:G5059T(E1687*))																	3	0.012									2	0.002	2	0.002	3	0	0.016	0.016
5329		G5329T|(ORF1ab_polyprotein:G5064T(L1688F))|(ORF1a_polyprotein:G5064T(L1688F))			2	0.004													3	0.012											2	0.002	3	0.004	0.014	0.018
5354		G5354C|(ORF1ab_polyprotein:G5089C(D1697H))|(ORF1a_polyprotein:G5089C(D1697H))	2	0.002	4	0.006															2	0.003							3	0.002	2	0.001	5	0.008	0.006	0.014
5354		G5354T|(ORF1ab_polyprotein:G5089T(D1697Y))|(ORF1a_polyprotein:G5089T(D1697Y))			18	0.028																							4	0.003	2	0.001	3	0.028	0.004	0.032
5356		T5356G|(ORF1ab_polyprotein:T5091G(D1697E))|(ORF1a_polyprotein:T5091G(D1697E))	383	0.179	58	0.058	76	0.182	95	0.148	20	0.299			16	0.25	57	0.133	67	0.11	55	0.07	81	0.087	33	0.124	42	0.177	87	0.051	104	0.056	14	0.567	1.357	1.924
5383		A5383C|(ORF1ab_polyprotein:A5118C(E1706D))|(ORF1a_polyprotein:A5118C(E1706D))			40	0.001	33	0.002							4	0.002	21	0.002	15	0.002	23	0.002	45	0.002	9	0.001					42	0.001	9	0.003	0.012	0.015
5387		G5387A|(ORF1ab_polyprotein:G5122A(A1708T))|(ORF1a_polyprotein:G5122A(A1708T))	63	0.001	59	0.002			42	0.002							15	0.001	17	0.002	20	0.001	54	0.002	12	0.002	11	0.001	26	0.001	61	0.002	11	0.005	0.012	0.017
5395		T5395G|(ORF1ab_polyprotein:T5130G(F1710L))|(ORF1a_polyprotein:T5130G(F1710L))			67	0.002	66	0.004	34	0.001	3	0.001			9	0.003	41	0.003	33	0.003	38	0.003	57	0.002	15	0.002	13	0.001	39	0.002	70	0.002	13	0.007	0.022	0.029
5403		T5403G|(ORF1ab_polyprotein:T5138G(L1713R))|(ORF1a_polyprotein:T5138G(L1713R))			47	0.001	29	0.002									22	0.001	29	0.003	29	0.002	42	0.001	11	0.001			32	0.002	58	0.001	9	0.003	0.011	0.014
5411		G5411T|(ORF1ab_polyprotein:G5146T(A1716S))|(ORF1a_polyprotein:G5146T(A1716S))			61	0.002	48	0.002	58	0.002	6	0.002			9	0.003	46	0.003	25	0.002	19	0.001	59	0.002							75	0.002	10	0.006	0.015	0.021
5412		C5412A|(ORF1ab_polyprotein:C5147A(A1716D))|(ORF1a_polyprotein:C5147A(A1716D))			62	0.002	50	0.002							13	0.004	28	0.002	29	0.002	27	0.002	63	0.002			12	0.001			63	0.001	9	0.004	0.014	0.018
5425		G5425T|(ORF1ab_polyprotein:G5160T(K1720N))|(ORF1a_polyprotein:G5160T(K1720N))			98	0.002	72	0.003	86	0.002	12	0.003			9	0.003	56	0.003	47	0.003	29	0.002	71	0.002							119	0.002	10	0.007	0.018	0.025
5428		A5428C|(ORF1ab_polyprotein:A5163C(T1721T))|(ORF1a_polyprotein:A5163C(T1721T))	149	0.002	101	0.002	84	0.003	42	0.001					11	0.003	40	0.002	49	0.003	76	0.004	99	0.002	20	0.002	22	0.002	57	0.002	110	0.002	13	0.008	0.022	0.03
5430		T5430G|(ORF1ab_polyprotein:T5165G(V1722G))|(ORF1a_polyprotein:T5165G(V1722G))			93	0.002	100	0.004	52	0.001	6	0.002			16	0.004	51	0.002	55	0.003	74	0.004	84	0.002	13	0.001	18	0.001	57	0.002	97	0.002	13	0.007	0.023	0.03
5431		A5431C|(ORF1ab_polyprotein:A5166C(V1722V))|(ORF1a_polyprotein:A5166C(V1722V))			75	0.002	50	0.002							4	0.001	44	0.002	23	0.001	34	0.002	48	0.001	16	0.001	17	0.001	47	0.001	77	0.001	11	0.004	0.011	0.015
5434		T5434G|(ORF1ab_polyprotein:T5169G(G1723G))|(ORF1a_polyprotein:T5169G(G1723G))	89	0.001	77	0.002	77	0.003							9	0.002	34	0.001	39	0.002	59	0.003	72	0.002			21	0.001	56	0.002	64	0.001	11	0.006	0.014	0.02
5459		A5459C|(ORF1ab_polyprotein:A5194C(M1732L))|(ORF1a_polyprotein:A5194C(M1732L))			88	0.002	47	0.002			5	0.001			8	0.003	31	0.001	31	0.002	43	0.002	75	0.002			23	0.002	52	0.002	57	0.001	11	0.004	0.016	0.02
5481		C5481A|(ORF1ab_polyprotein:C5216A(A1739D))|(ORF1a_polyprotein:C5216A(A1739D))	62	0.001	85	0.002	56	0.002	49	0.001	4	0.001			10	0.003	57	0.003	34	0.002	38	0.002	69	0.002							95	0.002	11	0.006	0.015	0.021
5482		C5482A|(ORF1ab_polyprotein:C5217A(A1739A))|(ORF1a_polyprotein:C5217A(A1739A))			78	0.002	39	0.002	42	0.001					8	0.003	38	0.002	31	0.002	22	0.001	46	0.001							62	0.001	9	0.005	0.01	0.015
5488		A5488G|(ORF1ab_polyprotein:A5223G(L1741L))|(ORF1a_polyprotein:A5223G(L1741L))																									1681	0.122					1	0	0.122	0.122
5489		G5489T|(ORF1ab_polyprotein:G5224T(D1742Y))|(ORF1a_polyprotein:G5224T(D1742Y))			72	0.002	51	0.002	48	0.001							49	0.002	27	0.002	23	0.001	59	0.002							84	0.002	8	0.005	0.009	0.014
5491		T5491G|(ORF1ab_polyprotein:T5226G(D1742E))|(ORF1a_polyprotein:T5226G(D1742E))			49	0.001	46	0.002			4	0.001			10	0.003			25	0.002	29	0.002	41	0.001	13	0.001			39	0.001			9	0.003	0.011	0.014
5506		C5506A|(ORF1ab_polyprotein:C5241A(V1747V))|(ORF1a_polyprotein:C5241A(V1747V))			50	0.001	53	0.002	45	0.001	6	0.002			6	0.002	43	0.002	25	0.002	25	0.001	52	0.001							81	0.001	10	0.004	0.011	0.015
5512	RATG13	C5512T|(ORF1ab_polyprotein:C5247T(N1749N))|(ORF1a_polyprotein:C5247T(N1749N))																					4648	0.125									1	0	0.125	0.125
5525		A5525G|(ORF1ab_polyprotein:A5260G(T1754A))|(ORF1a_polyprotein:A5260G(T1754A))	7367	0.128																													1	0.128	0	0.128
5564		G5564T|(ORF1ab_polyprotein:G5299T(A1767S))|(ORF1a_polyprotein:G5299T(A1767S))			51	0.001	32	0.001	56	0.002	4	0.001			10	0.003	46	0.002	32	0.002	28	0.002	55	0.002	12	0.001			30	0.001	77	0.002	12	0.004	0.016	0.02
5580		G5580T|(ORF1ab_polyprotein:G5315T(G1772V))|(ORF1a_polyprotein:G5315T(G1772V))			54	0.001	34	0.002	36	0.001	5	0.002			6	0.002	31	0.002	21	0.001	17	0.001	45	0.001							73	0.001	10	0.004	0.01	0.014
5580		G5580A|(ORF1ab_polyprotein:G5315A(G1772D))|(ORF1a_polyprotein:G5315A(G1772D))	88	0.002	97	0.002	22	0.001	59	0.002	6	0.002					28	0.001			34	0.002	64	0.002			19	0.002	39	0.001	101	0.002	11	0.007	0.012	0.019
5609		G5609T|(ORF1ab_polyprotein:G5344T(G1782C))|(ORF1a_polyprotein:G5344T(G1782C))	54	0.001	49	0.001	37	0.002	51	0.002	5	0.002			8	0.003	30	0.002	22	0.002	22	0.001	39	0.001							83	0.002	11	0.006	0.013	0.019
5622		C5622A|(ORF1ab_polyprotein:C5357A(P1786H))|(ORF1a_polyprotein:C5357A(P1786H))					41	0.002	54	0.001	7	0.002			5	0.002	53	0.002	31	0.002	36	0.002	63	0.002			16	0.001			106	0.002	10	0.003	0.015	0.018
5633		G5633T|(ORF1ab_polyprotein:G5368T(G1790C))|(ORF1a_polyprotein:G5368T(G1790C))	83	0.001	60	0.001	50	0.002	61	0.002	7	0.002			10	0.003	45	0.002	32	0.002	31	0.002	68	0.002							89	0.002	11	0.006	0.015	0.021
5642		G5642T|(ORF1ab_polyprotein:G5377T(A1793S))|(ORF1a_polyprotein:G5377T(A1793S))			70	0.002	62	0.003	51	0.001	4	0.001			6	0.002	31	0.001	36	0.002	30	0.002	51	0.002							105	0.002	10	0.006	0.012	0.018
5648	RATG13	A5648C|(ORF1ab_polyprotein:A5383C(K1795Q))|(ORF1a_polyprotein:A5383C(K1795Q))			8538	0.201																											1	0.201	0	0.201
5652		A5652C|(ORF1ab_polyprotein:A5387C(Y1796S))|(ORF1a_polyprotein:A5387C(Y1796S))					47	0.002							7	0.002	38	0.002	25	0.002	38	0.002	37	0.001	11	0.001			57	0.002	69	0.001	9	0.002	0.013	0.015
5699		G5699A|(ORF1ab_polyprotein:G5434A(A1812T))|(ORF1a_polyprotein:G5434A(A1812T))	90	0.002	54	0.002	21	0.001	47	0.002	6	0.002									26	0.002	40	0.002	9	0.001			34	0.001	64	0.002	10	0.007	0.01	0.017
5719		T5719C|(ORF1ab_polyprotein:T5454C(H1818H))|(ORF1a_polyprotein:T5454C(H1818H))																									120	0.025					1	0	0.025	0.025
5720		G5720A|(ORF1ab_polyprotein:G5455A(G1819S))|(ORF1a_polyprotein:G5455A(G1819S))	10947	0.304	5505	0.322	272	0.043	1116	0.087			143	1	3600	0.587	3143	0.242	5583	0.289	359	0.087	1013	0.127	964	0.241	492	0.109	5169	0.319	7922	0.386	14	0.756	3.387	4.143
5744		T5744C|(ORF1ab_polyprotein:T5479C(Y1827H))|(ORF1a_polyprotein:T5479C(Y1827H))	50	0.003											8	0.001	14	0.001	22	0.001	2	0.002	5	0.002	2	0.001			17	0.002	14	0.001	9	0.003	0.011	0.014
5753		A5753C|(ORF1ab_polyprotein:A5488C(N1830H))|(ORF1a_polyprotein:A5488C(N1830H))					3	0.003			9	0.002			13	0.001	15	0.001	40	0.002	3	0.003	4	0.001	3	0.001			16	0.001	16	0.001	10	0.003	0.013	0.016
5759		C5759A|(ORF1ab_polyprotein:C5494A(Q1832K))|(ORF1a_polyprotein:C5494A(Q1832K))			17	0.001	2	0.002	8	0.001					22	0.002	17	0.001	40	0.002	3	0.003					2	0.001			20	0.001	9	0.004	0.01	0.014
5765		G5765A|(ORF1ab_polyprotein:GGT5500-5502ACT(G1834T))|(ORF1a_polyprotein:GGT5500-5502ACT(G1834T))			23	0.002	4	0.004													16	0.015	52	0.018	10	0.004	4	0.002	15	0.001	17	0.001	8	0.006	0.041	0.047
5766		G5766C|(ORF1ab_polyprotein:GGT5500-5502ACT(G1834T))|(ORF1a_polyprotein:GGT5500-5502ACT(G1834T))			23	0.002	4	0.004													16	0.015	52	0.018	10	0.004	4	0.002	15	0.001	17	0.001	8	0.006	0.041	0.047
5772		A5772C|(ORF1ab_polyprotein:A5507C(Y1836S))|(ORF1a_polyprotein:A5507C(Y1836S))	44	0.002	37	0.002			11	0.001	7	0.001			31	0.003	39	0.003	78	0.003	4	0.003	4	0.001	4	0.001	6	0.003	26	0.002	45	0.003	13	0.005	0.023	0.028
5776		A5776T|(ORF1ab_polyprotein:A5511T(K1837N))|(ORF1a_polyprotein:A5511T(K1837N))	39	0.001	20	0.001	5	0.005	11	0.001	8	0.001			28	0.003	25	0.002	62	0.002	4	0.003	4	0.001					20	0.001	37	0.002	12	0.008	0.015	0.023
5777		C5777T|(ORF1ab_polyprotein:C5512T(H1838Y))|(ORF1a_polyprotein:C5512T(H1838Y))	899	0.034																													1	0.034	0	0.034
5806		C5806A|(ORF1ab_polyprotein:C5541A(C1847*))|(ORF1a_polyprotein:C5541A(C1847*))			27	0.002			16	0.002					18	0.002	31	0.002	56	0.002	2	0.002									39	0.002	7	0.004	0.01	0.014
5810		G5810T|(ORF1ab_polyprotein:G5545T(D1849Y))|(ORF1a_polyprotein:G5545T(D1849Y))	40	0.002	41	0.003	4	0.004	25	0.003	11	0.002			36	0.004	48	0.003	97	0.004	2	0.002	11	0.004	3	0.001			17	0.001	61	0.003	13	0.012	0.024	0.036
5813		G5813T|(ORF1ab_polyprotein:G5548T(G1850C))|(ORF1a_polyprotein:G5548T(G1850C))					4	0.004	15	0.002	7	0.001	2	0.009	31	0.003	31	0.002	50	0.002											33	0.002	8	0.006	0.019	0.025
5817		CTTTA5817-5821del|(ORF1ab_polyprotein:5552-5556del(1851fs))|(ORF1a_polyprotein:5552-5556del(1851fs))															2046	0.142															1	0	0.142	0.142
5817		C5817T|(ORF1ab_polyprotein:C5552T(A1851V))|(ORF1a_polyprotein:C5552T(A1851V))																	2094	0.078	2	0.002					242	0.11					3	0	0.19	0.19
5830		G5830T|(ORF1ab_polyprotein:G5565T(K1855N))|(ORF1a_polyprotein:G5565T(K1855N))					4	0.004	16	0.002	10	0.002			25	0.003	26	0.002	38	0.001	3	0.002	6	0.002									8	0.006	0.012	0.018
5833		C5833A|(ORF1ab_polyprotein:C5568A(S1856S))|(ORF1a_polyprotein:C5568A(S1856S))			26	0.002	4	0.004	10	0.001	9	0.001			21	0.002	38	0.003	63	0.002	2	0.002	9	0.003							34	0.002	10	0.007	0.015	0.022
5835		C5835T|(ORF1ab_polyprotein:C5570T(S1857L))|(ORF1a_polyprotein:C5570T(S1857L))															2385	0.161					789	0.256	357	0.132			3816	0.244	5269	0.292	5	0	1.085	1.085
5844		A5844C|(ORF1ab_polyprotein:A5579C(K1860T))|(ORF1a_polyprotein:A5579C(K1860T))	21	0.001	30	0.002											23	0.002	49	0.002	2	0.002	3	0.001	3	0.001			18	0.001	32	0.002	9	0.003	0.011	0.014
5846		G5846T|(ORF1ab_polyprotein:G5581T(G1861C))|(ORF1a_polyprotein:G5581T(G1861C))			23	0.002			9	0.001	17	0.003			25	0.003	30	0.002	52	0.002			6	0.002							27	0.001	8	0.003	0.013	0.016
5850		C5850A|(ORF1ab_polyprotein:C5585A(P1862H))|(ORF1a_polyprotein:C5585A(P1862H))			22	0.002	2	0.002	19	0.002					25	0.003	24	0.002	52	0.002			3	0.001							37	0.002	8	0.006	0.01	0.016
5854		T5854A|(ORF1ab_polyprotein:T5589A(I1863I))|(ORF1a_polyprotein:T5589A(I1863I))																													2449	0.145	1	0	0.145	0.145
5857		G5857T|(ORF1ab_polyprotein:G5592T(T1864T))|(ORF1a_polyprotein:G5592T(T1864T))			22	0.002	3	0.003	10	0.001			2	0.008	31	0.004	38	0.003	83	0.003	2	0.002	5	0.002							27	0.002	10	0.006	0.024	0.03
5866		C5866A|(ORF1ab_polyprotein:C5601A(F1867L))|(ORF1a_polyprotein:C5601A(F1867L))			40	0.003			13	0.002	13	0.002			31	0.004	21	0.002	59	0.002			6	0.002	3	0.001					33	0.002	9	0.005	0.015	0.02
5873		G5873T|(ORF1ab_polyprotein:G5608T(E1870*))|(ORF1a_polyprotein:G5608T(E1870*))			29	0.002	2	0.002	10	0.001	8	0.001			27	0.003	37	0.003	65	0.003							3	0.001			21	0.001	9	0.005	0.012	0.017
5878	RATG13	C5878T|(ORF1ab_polyprotein:C5613T(N1871N))|(ORF1a_polyprotein:C5613T(N1871N))																											471	0.034			1	0	0.034	0.034
5891		A5891C|(ORF1ab_polyprotein:A5626C(T1876P))|(ORF1a_polyprotein:A5626C(T1876P))	24	0.001	25	0.002					7	0.001			16	0.002	35	0.003	70	0.003	4	0.004	3	0.001			4	0.002	26	0.002	35	0.002	11	0.003	0.02	0.023
5892		C5892A|(ORF1ab_polyprotein:C5627A(T1876N))|(ORF1a_polyprotein:C5627A(T1876N))							12	0.002	6	0.001			19	0.002	16	0.001	36	0.001											359	0.023	6	0.002	0.028	0.03
5894		A5894C|(ORF1ab_polyprotein:A5629C(I1877L))|(ORF1a_polyprotein:A5629C(I1877L))	19	0.001	19	0.001	4	0.004	10	0.001					17	0.002	20	0.001	49	0.002	3	0.003	6	0.002	3	0.001			16	0.001			11	0.007	0.012	0.019
5897		A5897C|(ORF1ab_polyprotein:A5632C(K1878Q))|(ORF1a_polyprotein:A5632C(K1878Q))	21	0.001	22	0.002	6	0.006			7	0.001			23	0.003	16	0.001	45	0.002	2	0.002			3	0.001			15	0.001	26	0.002	11	0.009	0.013	0.022
5898		A5898C|(ORF1ab_polyprotein:A5633C(K1878T))|(ORF1a_polyprotein:A5633C(K1878T))	21	0.001	35	0.003	6	0.006	13	0.002	7	0.001			32	0.004	49	0.004	100	0.004	8	0.007	4	0.002	3	0.001	3	0.001	37	0.003	33	0.002	14	0.012	0.029	0.041
5899		A5899C|(ORF1ab_polyprotein:A5634C(K1878N))|(ORF1a_polyprotein:A5634C(K1878N))	42	0.002	45	0.003	7	0.006	18	0.003	11	0.002			24	0.003	52	0.004	115	0.005	8	0.004	10	0.003	6	0.002	5	0.002	41	0.002	35	0.002	14	0.014	0.029	0.043
5902		A5902C|(ORF1ab_polyprotein:A5637C(P1879P))|(ORF1a_polyprotein:A5637C(P1879P))	26	0.001	39	0.003	5	0.004	13	0.002					21	0.003	32	0.003	94	0.004					5	0.002			38	0.002	30	0.002	10	0.01	0.016	0.026
5904		T5904G|(ORF1ab_polyprotein:T5639G(V1880G))|(ORF1a_polyprotein:T5639G(V1880G))	23	0.001	33	0.003	8	0.006							18	0.002	29	0.002	91	0.004	9	0.004			8	0.003			30	0.002	30	0.002	10	0.01	0.019	0.029
5907	RATG13	C5907T|(ORF1ab_polyprotein:C5642T(T1881I))|(ORF1a_polyprotein:C5642T(T1881I))			685	0.039																											1	0.039	0	0.039
5917		G5917T|(ORF1ab_polyprotein:G5652T(L1884F))|(ORF1a_polyprotein:G5652T(L1884F))			36	0.002	5	0.001	14	0.002	14	0.002			26	0.003	43	0.003	79	0.002											25	0.001	8	0.005	0.011	0.016
5918		G5918T|(ORF1ab_polyprotein:G5653T(D1885Y))|(ORF1a_polyprotein:G5653T(D1885Y))			24	0.001	6	0.002	10	0.001	10	0.002			24	0.003	27	0.002	60	0.002			13	0.002							45	0.002	9	0.004	0.013	0.017
5920		T5920C|(ORF1ab_polyprotein:T5655C(D1885D))|(ORF1a_polyprotein:T5655C(D1885D))																					199	0.022									1	0	0.022	0.022
5921		G5921T|(ORF1ab_polyprotein:G5656T(G1886C))|(ORF1a_polyprotein:G5656T(G1886C))			42	0.002	6	0.001	24	0.003	11	0.002			41	0.005	39	0.003	90	0.002											41	0.002	8	0.006	0.014	0.02
5928		T5928G|(ORF1ab_polyprotein:T5663G(V1888G))|(ORF1a_polyprotein:T5663G(V1888G))			43	0.001	12	0.002											74	0.002	66	0.004	19	0.001	8	0.001	21	0.002	154	0.003			8	0.003	0.013	0.016
5936		G5936T|(ORF1ab_polyprotein:G5671T(E1891*))|(ORF1a_polyprotein:G5671T(E1891*))			60	0.002	16	0.002	19	0.002	10	0.002	10	0.003	31	0.003	61	0.004	123	0.003	29	0.001	28	0.002	8	0.001	17	0.001	65	0.001	66	0.002	14	0.006	0.023	0.029
5945		C5945A|(ORF1ab_polyprotein:C5680A(P1894T))|(ORF1a_polyprotein:C5680A(P1894T))			45	0.001			11	0.001	13	0.002			38	0.004	56	0.003	98	0.002	32	0.001	24	0.001							60	0.002	9	0.002	0.015	0.017
5947		T5947C|(ORF1ab_polyprotein:T5682C(P1894P))|(ORF1a_polyprotein:T5682C(P1894P))	6997	0.09	6198	0.154															167	0.007			648	0.081	222	0.013	2207	0.032			6	0.244	0.133	0.377
5968		G5968T|(ORF1ab_polyprotein:G5703T(K1901N))|(ORF1a_polyprotein:G5703T(K1901N))			45	0.001	12	0.001	11	0.002	6	0.001	8	0.002	18	0.002	39	0.002	115	0.002	30	0.001	23	0.001							57	0.001	11	0.004	0.012	0.016
5979		C5979A|(ORF1ab_polyprotein:C5714A(S1905Y))|(ORF1a_polyprotein:C5714A(S1905Y))			70	0.002	17	0.002	14	0.002	8	0.001	7	0.001	16	0.002	30	0.002	99	0.002	41	0.001	34	0.001							64	0.002	11	0.006	0.012	0.018
5990		G5990T|(ORF1ab_polyprotein:G5725T(E1909*))|(ORF1a_polyprotein:G5725T(E1909*))	111	0.001	79	0.002	27	0.003					21	0.004	14	0.002	24	0.002	126	0.002	67	0.002	39	0.002	13	0.001	28	0.001			81	0.002	12	0.006	0.018	0.024
5993		C5993A|(ORF1ab_polyprotein:C5728A(Q1910K))|(ORF1a_polyprotein:C5728A(Q1910K))			76	0.002	24	0.003					12	0.002					86	0.002	56	0.002	40	0.002			28	0.001			65	0.002	8	0.005	0.011	0.016
5995		A5995C|(ORF1ab_polyprotein:A5730C(Q1910H))|(ORF1a_polyprotein:A5730C(Q1910H))			101	0.002	17	0.002									20	0.001	93	0.002	80	0.002	49	0.002	11	0.001			106	0.001	55	0.001	9	0.004	0.01	0.014
5997		C5997A|(ORF1ab_polyprotein:C5732A(P1911Q))|(ORF1a_polyprotein:C5732A(P1911Q))			64	0.001	19	0.002	7	0.001			14	0.002	11	0.001	24	0.002	94	0.002	56	0.002	37	0.001							51	0.001	10	0.004	0.011	0.015
6005		C6005A|(ORF1ab_polyprotein:C5740A(L1914I))|(ORF1a_polyprotein:C5740A(L1914I))	108	0.001	124	0.002	22	0.002	30	0.005	19	0.004	8	0.001	39	0.006	72	0.005	130	0.002	70	0.002	67	0.002	16	0.002					88	0.002	13	0.01	0.026	0.036
6008		G6008A|(ORF1ab_polyprotein:G5743A(V1915I))|(ORF1a_polyprotein:G5743A(V1915I))																									1027	0.042					1	0	0.042	0.042
6012		C6012A|(ORF1ab_polyprotein:C5747A(P1916Q))|(ORF1a_polyprotein:C5747A(P1916Q))			86	0.002	24	0.002	6	0.001			11	0.002			20	0.002	91	0.002	73	0.002	54	0.002	13	0.001					97	0.002	10	0.005	0.013	0.018
6017		C6017A|(ORF1ab_polyprotein:C5752A(Q1918K))|(ORF1a_polyprotein:C5752A(Q1918K))	87	0.001	101	0.002	23	0.002	9	0.003			11	0.002	6	0.001	22	0.002	87	0.002	63	0.002	65	0.002							72	0.002	11	0.008	0.013	0.021
6027		C6027A|(ORF1ab_polyprotein:C5762A(P1921Q))|(ORF1a_polyprotein:C5762A(P1921Q))			73	0.002	10	0.001	4	0.002			8	0.002	6	0.002	11	0.001	77	0.002	56	0.002	57	0.002							44	0.001	10	0.005	0.012	0.017
6032		G6032A|(ORF1ab_polyprotein:G5767A(A1923T))|(ORF1a_polyprotein:G5767A(A1923T))	82	0.001	80	0.002					5	0.003	15	0.003							57	0.002	48	0.002							55	0.002	7	0.003	0.012	0.015
6032		G6032T|(ORF1ab_polyprotein:G5767T(A1923S))|(ORF1a_polyprotein:G5767T(A1923S))			65	0.001	23	0.003	3	0.002	2	0.001	18	0.004	3	0.001	22	0.003	100	0.003	62	0.002	55	0.002							39	0.001	11	0.006	0.017	0.023
6035		A6035C|(ORF1ab_polyprotein:A5770C(S1924R))|(ORF1a_polyprotein:A5770C(S1924R))	88	0.001	93	0.002	14	0.002							4	0.002	15	0.002	95	0.002	75	0.002	52	0.002	10	0.001	34	0.002	112	0.001	61	0.002	12	0.005	0.016	0.021
6037		C6037A|(ORF1ab_polyprotein:C5772A(S1924R))|(ORF1a_polyprotein:C5772A(S1924R))			74	0.002	19	0.002	3	0.002			6	0.001	4	0.002	17	0.002	61	0.002	42	0.001	32	0.001							53	0.002	10	0.006	0.011	0.017
6038		T6038G|(ORF1ab_polyprotein:T5773G(F1925V))|(ORF1a_polyprotein:T5773G(F1925V))	82	0.001	111	0.002	31	0.004					6	0.001			16	0.002	102	0.003	106	0.003	59	0.002	12	0.001	30	0.001	156	0.002	59	0.002	12	0.007	0.017	0.024
6041		G6041T|(ORF1ab_polyprotein:G5776T(D1926Y))|(ORF1a_polyprotein:G5776T(D1926Y))			56	0.001	11	0.001					7	0.001	6	0.003	14	0.002	61	0.002	42	0.001	32	0.001							53	0.002	9	0.002	0.012	0.014
6046		T6046-6046del|(ORF1ab_polyprotein:5781-5781del(1927fs))|(ORF1a_polyprotein:5781-5781del(1927fs))							14	0.012	6	0.006			26	0.014	10	0.001	49	0.001													5	0.012	0.022	0.034
6051		A6051T|(ORF1ab_polyprotein:A5786T(K1929M))|(ORF1a_polyprotein:A5786T(K1929M))					122	0.015					5	0.001					46	0.001													3	0.015	0.002	0.017
6062		G6062T|(ORF1ab_polyprotein:G5797T(D1933Y))|(ORF1a_polyprotein:G5797T(D1933Y))			62	0.001	16	0.002					5	0.001			6	0.001	74	0.002	40	0.001	39	0.002	11	0.001	24	0.001			55	0.002	10	0.003	0.011	0.014
6068		A6068C|(ORF1ab_polyprotein:A5803C(I1935L))|(ORF1a_polyprotein:A5803C(I1935L))	65	0.001	68	0.002	9	0.001											50	0.002	75	0.002	46	0.002			31	0.001	99	0.001	51	0.002	9	0.004	0.01	0.014
6078		C6078A|(ORF1ab_polyprotein:C5813A(A1938D))|(ORF1a_polyprotein:C5813A(A1938D))			94	0.002	17	0.002					6	0.001			13	0.003	85	0.003	42	0.001	56	0.002							51	0.002	8	0.004	0.012	0.016
6091		C6091A|(ORF1ab_polyprotein:C5826A(N1942K))|(ORF1a_polyprotein:C5826A(N1942K))			74	0.002	20	0.002					6	0.001			5	0.001	79	0.002	59	0.002	36	0.001	12	0.002					46	0.001	9	0.004	0.01	0.014
6098		A6098G|(ORF1ab_polyprotein:A5833G(T1945A))|(ORF1a_polyprotein:A5833G(T1945A))																											6539	0.078			1	0	0.078	0.078
6100		T6100G|(ORF1ab_polyprotein:T5835G(T1945T))|(ORF1a_polyprotein:T5835G(T1945T))	196	0.003	168	0.004	34	0.004					10	0.002			15	0.003	129	0.004	151	0.004	113	0.004	24	0.003	48	0.002	232	0.003	86	0.003	12	0.011	0.028	0.039
6102		G6102T|(ORF1ab_polyprotein:G5837T(G1946V))|(ORF1a_polyprotein:G5837T(G1946V))			112	0.002	27	0.003					8	0.001			12	0.002	95	0.003	47	0.001	64	0.002	10	0.001	29	0.001			62	0.002	10	0.005	0.013	0.018
6127		G6127T|(ORF1ab_polyprotein:G5862T(E1954D))|(ORF1a_polyprotein:G5862T(E1954D))			93	0.002	15	0.002					10	0.002			8	0.002	75	0.002	50	0.001	45	0.002							46	0.002	8	0.004	0.011	0.015
6128		C6128A|(ORF1ab_polyprotein:C5863A(L1955I))|(ORF1a_polyprotein:C5863A(L1955I))			68	0.002	19	0.002					9	0.002			7	0.002	64	0.002	49	0.001	34	0.001			24	0.001			52	0.002	9	0.004	0.011	0.015
6128	RATG13	C6128T|(ORF1ab_polyprotein:C5863T(L1955F))|(ORF1a_polyprotein:C5863T(L1955F))	3912	0.068																													1	0.068	0	0.068
6143		T6143G|(ORF1ab_polyprotein:T5878G(F1960V))|(ORF1a_polyprotein:T5878G(F1960V))	95	0.001	168	0.004	28	0.003									15	0.003	122	0.004	160	0.004	90	0.003	15	0.002	54	0.002	225	0.003	74	0.002	11	0.008	0.023	0.031
6170		G6170T|(ORF1ab_polyprotein:G5905T(A1969S))|(ORF1a_polyprotein:G5905T(A1969S))	64	0.001	74	0.002	34	0.004					9	0.002			5	0.001	63	0.002	41	0.001	41	0.002							60	0.002	9	0.007	0.01	0.017
6171		C6171A|(ORF1ab_polyprotein:C5906A(A1969D))|(ORF1a_polyprotein:C5906A(A1969D))	74	0.001	89	0.002	18	0.002					8	0.002			8	0.002	89	0.003	64	0.002	56	0.002			26	0.001			50	0.002	10	0.005	0.014	0.019
6187		C6187T|(ORF1ab_polyprotein:C5922T(H1974H))|(ORF1a_polyprotein:C5922T(H1974H))	8685	0.113																													1	0.113	0	0.113
6195		C6195A|(ORF1ab_polyprotein:C5930A(P1977H))|(ORF1a_polyprotein:C5930A(P1977H))			66	0.002	22	0.003					10	0.002			11	0.003	68	0.002	42	0.001	29	0.001							48	0.002	8	0.005	0.011	0.016
6196	RATG13	C6196T|(ORF1ab_polyprotein:C5931T(P1977P))|(ORF1a_polyprotein:C5931T(P1977P))																									2318	0.128					1	0	0.128	0.128
6198		C6198A|(ORF1ab_polyprotein:C5933A(S1978Y))|(ORF1a_polyprotein:C5933A(S1978Y))	67	0.001	58	0.002	13	0.002					5	0.001			5	0.001	74	0.003	49	0.002	32	0.001							29	0.001	9	0.005	0.009	0.014
6198		C6198T|(ORF1ab_polyprotein:C5933T(S1978F))|(ORF1a_polyprotein:C5933T(S1978F))			4672	0.127																							5029	0.08			2	0.127	0.08	0.207
6204		A6204G|(ORF1ab_polyprotein:A5939G(K1980R))|(ORF1a_polyprotein:A5939G(K1980R))																											4603	0.076			1	0	0.076	0.076
6209		G6209T|(ORF1ab_polyprotein:G5944T(G1982*))|(ORF1a_polyprotein:G5944T(G1982*))	74	0.001	57	0.002	22	0.003					8	0.002			13	0.004	72	0.003	46	0.002	39	0.002							34	0.001	9	0.006	0.014	0.02
6212		G6212T|(ORF1ab_polyprotein:G5947T(A1983S))|(ORF1a_polyprotein:G5947T(A1983S))	73	0.001	67	0.002	22	0.002					7	0.001			8	0.002	69	0.002	53	0.002	58	0.003	9	0.001					44	0.002	10	0.005	0.013	0.018
6213		C6213A|(ORF1ab_polyprotein:C5948A(A1983D))|(ORF1a_polyprotein:C5948A(A1983D))			48	0.001	19	0.002			2	0.004	8	0.002			6	0.002	59	0.002	45	0.002	30	0.001							36	0.001	9	0.003	0.014	0.017
6264		A6264G|(ORF1ab_polyprotein:A5999G(K2000R))|(ORF1a_polyprotein:A5999G(K2000R))																							277	0.028							1	0	0.028	0.028
6279		C6279A|(ORF1ab_polyprotein:C6014A(P2005Q))|(ORF1a_polyprotein:C6014A(P2005Q))			75	0.001	71	0.002	95	0.001	16	0.002	26	0.001	16	0.002	13	0.001	87	0.002	39	0.001	27	0.001							96	0.001	11	0.004	0.011	0.015
6281		A6281G|(ORF1ab_polyprotein:AAT6016-6018GGT(N2006G))|(ORF1a_polyprotein:AAT6016-6018GGT(N2006G))	504	0.008	245	0.004	54	0.001									27	0.003	168	0.004	243	0.008	189	0.011	46	0.005	119	0.012	334	0.005	134	0.002	11	0.013	0.05	0.063
6282		A6282G|(ORF1ab_polyprotein:AAT6016-6018GGT(N2006G))|(ORF1a_polyprotein:AAT6016-6018GGT(N2006G))	504	0.008	245	0.004	54	0.001									27	0.003	168	0.004	243	0.008	189	0.011	46	0.005	119	0.011	334	0.005	134	0.002	11	0.013	0.049	0.062
6283		T6283A|(ORF1ab_polyprotein:T6018A(N2006K))|(ORF1a_polyprotein:T6018A(N2006K))			69	0.001	88	0.002	111	0.001	14	0.001	33	0.001	21	0.002	20	0.002	84	0.002	35	0.001	23	0.001							97	0.001	11	0.004	0.011	0.015
6285		C6285T|(ORF1ab_polyprotein:ACC6019-6021ATT(T2007I))|(ORF1a_polyprotein:ACC6019-6021ATT(T2007I))	505	0.008	246	0.004	55	0.001									27	0.003	171	0.003	244	0.008	189	0.011	46	0.005	120	0.011	334	0.005	134	0.002	11	0.013	0.048	0.061
6286		C6286A|(ORF1ab_polyprotein:C6021A(T2007T))|(ORF1a_polyprotein:C6021A(T2007T))			87	0.001	81	0.002	113	0.001	13	0.001	27	0.001	26	0.003	26	0.003	114	0.002	52	0.002	28	0.002							141	0.002	11	0.004	0.016	0.02
6286	RATG13	C6286T|(ORF1ab_polyprotein:ACC6019-6021ATT(T2007I))|(ORF1a_polyprotein:ACC6019-6021ATT(T2007I))	505	0.008	246	0.004	55	0.001									27	0.003	171	0.003	244	0.008	189	0.011	46	0.005	120	0.011	334	0.005	134	0.002	11	0.013	0.048	0.061
6291		G6291T|(ORF1ab_polyprotein:G6026T(C2009F))|(ORF1a_polyprotein:G6026T(C2009F))	554	0.007	298	0.003	99	0.002					39	0.001			31	0.003	231	0.004	271	0.007	215	0.009	51	0.004	131	0.009	374	0.004	193	0.002	12	0.012	0.043	0.055
6312		C6312T|(ORF1ab_polyprotein:C6047T(T2016I))|(ORF1a_polyprotein:C6047T(T2016I))																							549	0.04							1	0	0.04	0.04
6318		C6318A|(ORF1ab_polyprotein:C6053A(P2018Q))|(ORF1a_polyprotein:C6053A(P2018Q))			116	0.001	103	0.002	220	0.002	27	0.002	58	0.002	41	0.003	29	0.002	149	0.002	52	0.001	52	0.002							169	0.002	11	0.005	0.016	0.021
6329		T6329C|(ORF1ab_polyprotein:T6064C(S2022P))|(ORF1a_polyprotein:T6064C(S2022P))																											2074	0.024			1	0	0.024	0.024
6331		A6331C|(ORF1ab_polyprotein:A6066C(S2022S))|(ORF1a_polyprotein:A6066C(S2022S))	68	0.001	136	0.002	75	0.002							15	0.001	19	0.002	96	0.002	85	0.002	31	0.001	18	0.002	15	0.001	155	0.002	147	0.002	12	0.005	0.015	0.02
6336		C6336A|(ORF1ab_polyprotein:C6071A(S2024*))|(ORF1a_polyprotein:C6071A(S2024*))			99	0.001	85	0.002	131	0.001			33	0.001	21	0.002	19	0.002	122	0.002	52	0.001	24	0.001							147	0.002	10	0.004	0.011	0.015
6337		G6337A|(ORF1ab_polyprotein:G6072A(S2024S))|(ORF1a_polyprotein:G6072A(S2024S))																									793	0.063					1	0	0.063	0.063
6338		T6338G|(ORF1ab_polyprotein:T6073G(F2025V))|(ORF1a_polyprotein:T6073G(F2025V))	155	0.002	268	0.003	203	0.004	208	0.002	25	0.002	62	0.002	40	0.004	29	0.003	239	0.004	178	0.005	67	0.003	32	0.003	29	0.002	281	0.003	313	0.003	15	0.011	0.034	0.045
6339		T6339G|(ORF1ab_polyprotein:T6074G(F2025C))|(ORF1a_polyprotein:T6074G(F2025C))	144	0.002	264	0.003	165	0.004	196	0.002	23	0.002	56	0.002	30	0.003	36	0.003	225	0.004	183	0.005	64	0.003	24	0.002	24	0.002	242	0.003	288	0.003	15	0.011	0.032	0.043
6352		G6352T|(ORF1ab_polyprotein:G6087T(K2029N))|(ORF1a_polyprotein:G6087T(K2029N))			107	0.001	99	0.002	208	0.002	21	0.001	74	0.002	32	0.003	34	0.003	106	0.002	44	0.001	31	0.001							135	0.001	11	0.005	0.014	0.019
6354		C6354T|(ORF1ab_polyprotein:C6089T(S2030L))|(ORF1a_polyprotein:C6089T(S2030L))																	5344	0.085													1	0	0.085	0.085
6364		G6364A|(ORF1ab_polyprotein:G6099A(A2033A))|(ORF1a_polyprotein:G6099A(A2033A))	88	0.001	171	0.002	60	0.001	248	0.002	25	0.002	74	0.002	26	0.002					84	0.002	34	0.001	22	0.002	22	0.002	117	0.001	208	0.002	13	0.006	0.016	0.022
6371		A6371C|(ORF1ab_polyprotein:A6106C(M2036L))|(ORF1a_polyprotein:A6106C(M2036L))	383	0.006	1320	0.015	648	0.013	507	0.004	60	0.004	157	0.005	147	0.013	120	0.01	719	0.012	690	0.017	375	0.016	94	0.008	97	0.007	791	0.008	1397	0.013	15	0.038	0.113	0.151
6381		T6381G|(ORF1ab_polyprotein:T6116G(L2039R))|(ORF1a_polyprotein:T6116G(L2039R))			123	0.001	106	0.002			19	0.001			23	0.002	21	0.002	145	0.002	118	0.003	47	0.002	13	0.001	21	0.002	129	0.001	183	0.002	12	0.003	0.018	0.021
6384		C6384A|(ORF1ab_polyprotein:C6119A(A2040D))|(ORF1a_polyprotein:C6119A(A2040D))			114	0.001	77	0.002	163	0.001	20	0.002	44	0.001	16	0.001	21	0.002	96	0.002	56	0.001	28	0.001							126	0.001	11	0.004	0.011	0.015
6388		C6388T|(ORF1ab_polyprotein:C6123T(C2041C))|(ORF1a_polyprotein:C6123T(C2041C))																							679	0.06							1	0	0.06	0.06
6392		G6392T|(ORF1ab_polyprotein:G6127T(D2043Y))|(ORF1a_polyprotein:G6127T(D2043Y))			92	0.001	79	0.002	119	0.001	17	0.002	31	0.001	19	0.002	16	0.002	88	0.002	39	0.001	23	0.001							110	0.001	11	0.004	0.012	0.016
6394		T6394G|(ORF1ab_polyprotein:T6129G(D2043E))|(ORF1a_polyprotein:T6129G(D2043E))			1357	0.017																											1	0.017	0	0.017
6419		G6419T|(ORF1ab_polyprotein:G6154T(V2052L))|(ORF1a_polyprotein:G6154T(V2052L))													13	0.001	3066	0.276	57	0.001													3	0	0.278	0.278
6429		C6429A|(ORF1ab_polyprotein:C6164A(P2055H))|(ORF1a_polyprotein:C6164A(P2055H))			101	0.001	84	0.002	132	0.001	15	0.001	44	0.001	20	0.002	17	0.002	95	0.002	46	0.001	29	0.001							118	0.001	11	0.004	0.011	0.015
6433		C6433A|(ORF1ab_polyprotein:C6168A(T2056T))|(ORF1a_polyprotein:C6168A(T2056T))			127	0.002	80	0.002	136	0.001	15	0.001	45	0.001	20	0.002	21	0.002	80	0.001	46	0.001	35	0.002							121	0.001	11	0.005	0.011	0.016
6439		G6439T|(ORF1ab_polyprotein:G6174T(Q2058H))|(ORF1a_polyprotein:G6174T(Q2058H))			117	0.001	79	0.002	161	0.001	22	0.002	48	0.002	29	0.003	28	0.003	100	0.002	44	0.001	25	0.001							148	0.001	11	0.004	0.015	0.019
6441		A6441C|(ORF1ab_polyprotein:A6176C(K2059T))|(ORF1a_polyprotein:A6176C(K2059T))			168	0.002	86	0.002							15	0.001	15	0.001	84	0.002	65	0.002	50	0.002					96	0.001	125	0.001	9	0.004	0.01	0.014
6449		C6449A|(ORF1ab_polyprotein:C6184A(L2062I))|(ORF1a_polyprotein:C6184A(L2062I))	68	0.001	189	0.002	159	0.004	298	0.003	38	0.003	61	0.002	32	0.003	34	0.003	172	0.003	75	0.002	51	0.002	12	0.001	13	0.001	100	0.001	216	0.002	15	0.01	0.023	0.033
6456		G6456T|(ORF1ab_polyprotein:G6191T(C2064F))|(ORF1a_polyprotein:G6191T(C2064F))	78	0.001	188	0.002	119	0.002	207	0.002	20	0.001	51	0.001	27	0.002	22	0.002	140	0.002	86	0.002	36	0.001							216	0.002	12	0.007	0.013	0.02
6463		G6463T|(ORF1ab_polyprotein:G6198T(V2066V))|(ORF1a_polyprotein:G6198T(V2066V))			149	0.002	102	0.002	205	0.002	17	0.001	43	0.001	19	0.002	20	0.002	114	0.002	65	0.002	48	0.002							178	0.002	11	0.006	0.014	0.02
6472		C6472A|(ORF1ab_polyprotein:C6207A(T2069T))|(ORF1a_polyprotein:C6207A(T2069T))			148	0.002	127	0.003	248	0.002	28	0.002	60	0.002	26	0.002	25	0.002	116	0.002	67	0.002	38	0.002	14	0.001					196	0.002	12	0.007	0.017	0.024
6473		G6473T|(ORF1ab_polyprotein:G6208T(E2070*))|(ORF1a_polyprotein:G6208T(E2070*))			138	0.002	76	0.002	164	0.001	21	0.002	51	0.002	21	0.002	19	0.002	111	0.002	49	0.001	37	0.002							155	0.001	11	0.005	0.014	0.019
6476		G6476T|(ORF1ab_polyprotein:G6211T(V2071F))|(ORF1a_polyprotein:G6211T(V2071F))			160	0.002	89	0.002	201	0.002	18	0.001	40	0.001	30	0.003	25	0.002	128	0.002	72	0.002	40	0.002							164	0.002	11	0.006	0.015	0.021
6482		G6482T|(ORF1ab_polyprotein:G6217T(G2073*))|(ORF1a_polyprotein:G6217T(G2073*))	134	0.001	277	0.003	166	0.003	335	0.002	35	0.002	86	0.002	56	0.004	44	0.003	215	0.003	106	0.002	77	0.003	23	0.002					300	0.002	13	0.009	0.023	0.032
6483		G6483T|(ORF1ab_polyprotein:G6218T(G2073V))|(ORF1a_polyprotein:G6218T(G2073V))			152	0.001	108	0.002	197	0.001	25	0.002			25	0.002	16	0.001	120	0.002	72	0.001	32	0.001	15	0.001					172	0.001	11	0.004	0.011	0.015
6485		G6485T|(ORF1ab_polyprotein:G6220T(D2074Y))|(ORF1a_polyprotein:G6220T(D2074Y))			166	0.002	115	0.002	191	0.001	29	0.002	49	0.001	22	0.002	20	0.001	118	0.002	81	0.002	43	0.002							206	0.002	11	0.005	0.014	0.019
6487		C6487A|(ORF1ab_polyprotein:C6222A(D2074E))|(ORF1a_polyprotein:C6222A(D2074E))			178	0.002	104	0.002	309	0.002	28	0.002	61	0.001	33	0.002	33	0.002	111	0.002	61	0.001	37	0.001							193	0.002	11	0.006	0.013	0.019
6500		C6500A|(ORF1ab_polyprotein:C6235A(P2079T))|(ORF1a_polyprotein:C6235A(P2079T))			103	0.001	67	0.001	195	0.001	25	0.002	43	0.001	21	0.002	22	0.002	83	0.001	44	0.001	26	0.001							120	0.001	11	0.003	0.011	0.014
6503		G6503T|(ORF1ab_polyprotein:G6238T(A2080S))|(ORF1a_polyprotein:G6238T(A2080S))	99	0.001	217	0.002	148	0.003	248	0.002	40	0.003	50	0.001	42	0.004	36	0.003	168	0.003	81	0.002	45	0.002							281	0.003	12	0.008	0.021	0.029
6504		C6504A|(ORF1ab_polyprotein:C6239A(A2080E))|(ORF1a_polyprotein:C6239A(A2080E))			133	0.001	87	0.002	202	0.002	22	0.002	57	0.002	22	0.002	15	0.001	97	0.002	45	0.001	31	0.001							143	0.001	11	0.005	0.012	0.017
6507		A6507C|(ORF1ab_polyprotein:A6242C(N2081T))|(ORF1a_polyprotein:A6242C(N2081T))	106	0.001	161	0.002	173	0.004	169	0.001	20	0.002	38	0.001	27	0.002	21	0.002	188	0.003	115	0.003	38	0.002	23	0.002	19	0.001	161	0.002	185	0.002	15	0.008	0.022	0.03
6508		T6508G|(ORF1ab_polyprotein:T6243G(N2081K))|(ORF1a_polyprotein:T6243G(N2081K))			134	0.002	114	0.002	137	0.001	21	0.002			23	0.002	25	0.002	134	0.002	95	0.002	43	0.002	14	0.001	17	0.001	155	0.002	134	0.001	13	0.005	0.017	0.022
6509		A6509C|(ORF1ab_polyprotein:A6244C(N2082H))|(ORF1a_polyprotein:A6244C(N2082H))	90	0.001	144	0.002	131	0.003	150	0.001	15	0.001			29	0.003	24	0.002	193	0.003	146	0.004	38	0.002	21	0.002			154	0.002	166	0.002	13	0.007	0.021	0.028
6510		A6510C|(ORF1ab_polyprotein:A6245C(N2082T))|(ORF1a_polyprotein:A6245C(N2082T))			148	0.002	154	0.003	142	0.001	14	0.001	34	0.001	29	0.003	18	0.002	171	0.003	150	0.004	48	0.002	27	0.002	20	0.002	159	0.002	183	0.002	14	0.006	0.024	0.03
6511		T6511G|(ORF1ab_polyprotein:T6246G(N2082K))|(ORF1a_polyprotein:T6246G(N2082K))	165	0.002	269	0.003	176	0.004	182	0.001	21	0.002	65	0.002	43	0.004	26	0.002	187	0.003	200	0.005	84	0.004	36	0.003	36	0.003	274	0.003	308	0.003	15	0.01	0.034	0.044
6512		A6512C|(ORF1ab_polyprotein:A6247C(S2083R))|(ORF1a_polyprotein:A6247C(S2083R))	114	0.002	195	0.002	190	0.004	197	0.002	15	0.001	64	0.002	41	0.004	23	0.002	216	0.004	176	0.005	54	0.002	30	0.003	23	0.002	270	0.003	287	0.003	15	0.01	0.031	0.041
6513		G6513C|(ORF1ab_polyprotein:G6248C(S2083T))|(ORF1a_polyprotein:G6248C(S2083T))					97	0.002	195	0.002	25	0.002	38	0.001	24	0.002	16	0.002	137	0.002	42	0.001											8	0.004	0.01	0.014
6513		G6513T|(ORF1ab_polyprotein:G6248T(S2083I))|(ORF1a_polyprotein:G6248T(S2083I))			152	0.002	98	0.002			13	0.001			29	0.003	23	0.002	109	0.002	56	0.001	41	0.002							150	0.002	9	0.004	0.013	0.017
6514		T6514A|(ORF1ab_polyprotein:T6249A(S2083R))|(ORF1a_polyprotein:T6249A(S2083R))			121	0.001	139	0.003	159	0.001	16	0.001	49	0.002	27	0.002	24	0.002	155	0.003	99	0.003	36	0.002			15	0.001			142	0.001	12	0.005	0.017	0.022
6528		A6528C|(ORF1ab_polyprotein:A6263C(E2088A))|(ORF1a_polyprotein:A6263C(E2088A))			107	0.001	114	0.003							20	0.002	16	0.002	132	0.002	95	0.003	38	0.002			15	0.001	95	0.001	115	0.001	10	0.004	0.014	0.018
6529		A6529C|(ORF1ab_polyprotein:A6264C(E2088D))|(ORF1a_polyprotein:A6264C(E2088D))	100	0.001	182	0.002	191	0.004	182	0.002	20	0.002	47	0.001	39	0.004	32	0.003	232	0.004	187	0.005	59	0.003	21	0.002	20	0.002	252	0.003	202	0.002	15	0.009	0.031	0.04
6536		G6536A|(ORF1ab_polyprotein:G6271A(G2091S))|(ORF1a_polyprotein:G6271A(G2091S))	13323	0.192	3584	0.045	5327	0.124			987	0.084					1501	0.156	8263	0.162					1044	0.097	1720	0.146	1993	0.025			9	0.361	0.67	1.031
6539		C6539T|(ORF1ab_polyprotein:C6274T(H2092Y))|(ORF1a_polyprotein:C6274T(H2092Y))			5179	0.065																											1	0.065	0	0.065
6541		C6541T|(ORF1ab_polyprotein:C6276T(H2092H))|(ORF1a_polyprotein:C6276T(H2092H))	5881	0.089	10570	0.137	9987	0.241							989	0.099			1895	0.039	4469	0.131	8730	0.419					1578	0.021	11834	0.131	9	0.467	0.84	1.307
6548		C6548A|(ORF1ab_polyprotein:C6283A(L2095I))|(ORF1a_polyprotein:C6283A(L2095I))			86	0.001	79	0.002	143	0.001	13	0.001	34	0.001	18	0.002	17	0.002	87	0.002			32	0.002							116	0.001	10	0.004	0.011	0.015
6582		C6582A|(ORF1ab_polyprotein:C6317A(T2106N))|(ORF1a_polyprotein:C6317A(T2106N))	25	0.008			13	0.006	21	0.007	5	0.012	4	0.005					23	0.011	6	0.004	4	0.001	2	0.005	5	0.009	27	0.007	20	0.003	12	0.021	0.057	0.078
6585		T6585G|(ORF1ab_polyprotein:T6320G(I2107S))|(ORF1a_polyprotein:T6320G(I2107S))	24	0.024			11	0.01	20	0.038	5	0.061	4	0.025					23	0.049	7	0.009					5	0.018	26	0.014	17	0.003	10	0.072	0.179	0.251
6591		AAC6591-6593del|(ORF1ab_polyprotein:AAACCT6325-6330ACTdel(KP2109-2110Tdel))|(ORF1a_polyprotein:AAACCT6325-6330ACTdel(KP2109-2110Tdel))	4	0.009			3	0.003	4	0.571	2	1							11	0.917	2	0.003					3	0.014	4	0.003			8	0.583	1.937	2.52
6597		AT6597-6598del|(ORF1ab_polyprotein:6332-6333del(2111fs))|(ORF1a_polyprotein:6332-6333del(2111fs))	4	0.008			3	0.003	4	1	2	1							12	1	2	0.003					3	0.013	4	0.003			8	1.011	2.019	3.03
6602		T6602G|(ORF1ab_polyprotein:T6337G(L2113V))|(ORF1a_polyprotein:T6337G(L2113V))			9	0.003	4	0.004													2	0.003	8	0.003					2	0.001	12	0.002	6	0.007	0.009	0.016
6604		A6604G|(ORF1ab_polyprotein:A6339G(L2113L))|(ORF1a_polyprotein:A6339G(L2113L))	4	0.008			3	0.003	4	1	2	1							12	1	2	0.003	3	0.001			3	0.012	4	0.003	7	0.001	10	1.011	2.02	3.031
6609		G6609T|(ORF1ab_polyprotein:G6344T(R2115I))|(ORF1a_polyprotein:G6344T(R2115I))			7	0.002	6	0.006													2	0.003	6	0.002							11	0.002	5	0.008	0.007	0.015
6613		A6613G|(ORF1ab_polyprotein:A6348G(V2116V))|(ORF1a_polyprotein:A6348G(V2116V))																													1684	0.27	1	0	0.27	0.27
6781		C6781A|(ORF1ab_polyprotein:C6516A(F2172L))|(ORF1a_polyprotein:C6516A(F2172L))	2	0.003	7	0.002	3	0.003													2	0.003	6	0.002					2	0.001	8	0.001	7	0.008	0.007	0.015
6797		C6797G|(ORF1ab_polyprotein:C6532G(Q2178E))|(ORF1a_polyprotein:C6532G(Q2178E))			9	0.003	5	0.005															17	0.007			3	0.013			9	0.002	5	0.008	0.022	0.03
6828		C6828A|(ORF1ab_polyprotein:C6563A(S2188Y))|(ORF1a_polyprotein:C6563A(S2188Y))	2	0.003	4	0.002	2	0.002											2	0.005			6	0.003							7	0.001	6	0.007	0.009	0.016
6835		TAAAG6835-6839del|(ORF1ab_polyprotein:6570-6574del(2190fs))|(ORF1a_polyprotein:6570-6574del(2190fs))	37	0.004									2	0.002	6	0.004			89	0.006					3	0.002	3	0.002	36	0.003			7	0.004	0.019	0.023
6836		AAAG6836-6839del|(ORF1ab_polyprotein:6571-6574del(2191fs))|(ORF1a_polyprotein:6571-6574del(2191fs))	63	0.006	11	0.001							5	0.005	4	0.002			140	0.01					4	0.003	4	0.003	70	0.007	35	0.003	9	0.007	0.033	0.04
6836		A6836-6836del|(ORF1ab_polyprotein:6571-6571del(2191fs))|(ORF1a_polyprotein:6571-6571del(2191fs))	34	0.003	27	0.003							11	0.01	6	0.004			39	0.003	19	0.005	16	0.004	8	0.006	4	0.003	27	0.003	36	0.003	11	0.006	0.041	0.047
6843		C6843A|(ORF1ab_polyprotein:C6578A(S2193Y))|(ORF1a_polyprotein:C6578A(S2193Y))					3	0.003							7	0.001	4	0.005	82	0.002			22	0.002							42	0.001	6	0.003	0.011	0.014
6890		T6890G|(ORF1ab_polyprotein:T6625G(F2209V))|(ORF1a_polyprotein:T6625G(F2209V))			251	0.002							25	0.002	49	0.002	12	0.004	563	0.003	125	0.003	85	0.002	37	0.002	25	0.001	203	0.002	302	0.002	11	0.002	0.023	0.025
6896		C6896A|(ORF1ab_polyprotein:C6631A(L2211I))|(ORF1a_polyprotein:C6631A(L2211I))			202	0.002							29	0.002	45	0.002	7	0.002	435	0.002	68	0.001	81	0.002							274	0.002	8	0.002	0.013	0.015
6899		G6899T|(ORF1ab_polyprotein:G6634T(E2212*))|(ORF1a_polyprotein:G6634T(E2212*))	176	0.001	311	0.002	2	0.016					68	0.004	76	0.003	13	0.004	767	0.004	136	0.003	113	0.003	28	0.002	30	0.001	198	0.001	429	0.003	13	0.019	0.028	0.047
6901		G6901T|(ORF1ab_polyprotein:G6636T(E2212D))|(ORF1a_polyprotein:G6636T(E2212D))											44	0.003	40	0.002	6	0.002	329	0.002									9798	0.072	171	0.001	6	0	0.082	0.082
6904		T6904A|(ORF1ab_polyprotein:T6639A(A2213A))|(ORF1a_polyprotein:T6639A(A2213A))					2	0.118							27	0.001	7	0.002	266	0.001													4	0.118	0.004	0.122
6906		C6906A|(ORF1ab_polyprotein:C6641A(S2214*))|(ORF1a_polyprotein:C6641A(S2214*))			217	0.002							30	0.002	49	0.002	7	0.002	396	0.002	74	0.001	71	0.002							256	0.002	8	0.002	0.013	0.015
6913		T6913G|(ORF1ab_polyprotein:T6648G(N2216K))|(ORF1a_polyprotein:T6648G(N2216K))	133	0.001	312	0.002									60	0.003	11	0.003	683	0.003	181	0.003	107	0.002	35	0.002	36	0.002	279	0.002	330	0.002	11	0.003	0.022	0.025
6919		G6919T|(ORF1ab_polyprotein:G6654T(L2218F))|(ORF1a_polyprotein:G6654T(L2218F))			332	0.002							96	0.005	90	0.004	9	0.002	547	0.003	105	0.002	99	0.002			22	0.001	152	0.001	369	0.002	10	0.002	0.022	0.024
6922		G6922T|(ORF1ab_polyprotein:G6657T(K2219N))|(ORF1a_polyprotein:G6657T(K2219N))			337	0.002							76	0.004	71	0.003			656	0.003	113	0.002	87	0.002	20	0.001	34	0.002	181	0.001	390	0.002	10	0.002	0.02	0.022
6924		C6924A|(ORF1ab_polyprotein:C6659A(S2220*))|(ORF1a_polyprotein:C6659A(S2220*))			253	0.002							50	0.003	60	0.003	7	0.002	472	0.002	103	0.002	96	0.002			22	0.001			295	0.002	9	0.002	0.017	0.019
6925		A6925C|(ORF1ab_polyprotein:A6660C(S2220S))|(ORF1a_polyprotein:A6660C(S2220S))	11138	0.085																													1	0.085	0	0.085
6926		C6926A|(ORF1ab_polyprotein:C6661A(P2221T))|(ORF1a_polyprotein:C6661A(P2221T))			230	0.002							41	0.002	61	0.003	7	0.002	548	0.003	98	0.002	72	0.002							302	0.002	8	0.002	0.016	0.018
6927		C6927A|(ORF1ab_polyprotein:C6662A(P2221H))|(ORF1a_polyprotein:C6662A(P2221H))	141	0.001	310	0.002							45	0.002	79	0.003	15	0.004	627	0.003	137	0.002	103	0.002			22	0.001			421	0.002	10	0.003	0.019	0.022
6931		T6931A|(ORF1ab_polyprotein:T6666A(N2222K))|(ORF1a_polyprotein:T6666A(N2222K))			188	0.001							46	0.002	69	0.003	12	0.003	527	0.002	88	0.002	59	0.001							194	0.001	8	0.001	0.014	0.015
6936		C6936A|(ORF1ab_polyprotein:C6671A(S2224Y))|(ORF1a_polyprotein:C6671A(S2224Y))	185	0.001	444	0.003							91	0.005	86	0.004	9	0.002	839	0.004	173	0.003	149	0.003	31	0.002	25	0.001	200	0.001	568	0.003	12	0.004	0.028	0.032
6939		A6939G|(ORF1ab_polyprotein:A6674G(K2225R))|(ORF1a_polyprotein:A6674G(K2225R))	19185	0.156																													1	0.156	0	0.156
6941		C6941A|(ORF1ab_polyprotein:C6676A(L2226M))|(ORF1a_polyprotein:C6676A(L2226M))	158	0.001	368	0.003							68	0.004	85	0.004	12	0.004	762	0.004	119	0.002	127	0.003	21	0.001	32	0.002	161	0.001	449	0.003	12	0.004	0.028	0.032
6943		G6943T|(ORF1ab_polyprotein:G6678T(L2226L))|(ORF1a_polyprotein:G6678T(L2226L))			200	0.001							48	0.003	48	0.002	4	0.001	449	0.002	85	0.002	70	0.002							266	0.002	8	0.001	0.014	0.015
6948		A6948G|(ORF1ab_polyprotein:A6683G(N2228S))|(ORF1a_polyprotein:A6683G(N2228S))																									5065	0.259					1	0	0.259	0.259
6957		T6957G|(ORF1ab_polyprotein:T6692G(I2231S))|(ORF1a_polyprotein:T6692G(I2231S))	123	0.001	254	0.002									44	0.002	10	0.003	459	0.003	156	0.003	66	0.002	20	0.001	24	0.001	242	0.002	241	0.002	11	0.003	0.019	0.022
6960		G6960T|(ORF1ab_polyprotein:G6695T(W2232L))|(ORF1a_polyprotein:G6695T(W2232L))	139	0.001	378	0.003							109	0.007	85	0.004	17	0.005	697	0.004	117	0.002	138	0.004	28	0.002	23	0.001	160	0.001	495	0.003	12	0.004	0.033	0.037
6961		G6961T|(ORF1ab_polyprotein:G6696T(W2232C))|(ORF1a_polyprotein:G6696T(W2232C))	106	0.001	323	0.002							65	0.004	70	0.004	13	0.004	619	0.003	120	0.002	105	0.003			24	0.001	139	0.001	404	0.003	11	0.003	0.025	0.028
6968		C6968A|(ORF1ab_polyprotein:C6703A(L2235I))|(ORF1a_polyprotein:C6703A(L2235I))			243	0.002							24	0.002	43	0.002	10	0.003	358	0.002	72	0.002	82	0.002							292	0.002	8	0.002	0.015	0.017
6975		G6975T|(ORF1ab_polyprotein:G6710T(S2237I))|(ORF1a_polyprotein:G6710T(S2237I))			141	0.001							24	0.002	49	0.003	4	0.001	273	0.002	55	0.001	60	0.002							200	0.002	8	0.001	0.013	0.014
6982		C6982A|(ORF1ab_polyprotein:C6717A(C2239*))|(ORF1a_polyprotein:C6717A(C2239*))			229	0.002							33	0.003	54	0.003	8	0.003	416	0.003	82	0.002	77	0.002	21	0.002					274	0.002	9	0.002	0.02	0.022
6983		C6983A|(ORF1ab_polyprotein:C6718A(L2240I))|(ORF1a_polyprotein:C6718A(L2240I))			206	0.002							21	0.002	40	0.003	8	0.003	307	0.002	67	0.002	75	0.002							264	0.002	8	0.002	0.016	0.018
6986		G6986T|(ORF1ab_polyprotein:G6721T(G2241C))|(ORF1a_polyprotein:G6721T(G2241C))			181	0.002							19	0.002	27	0.002	5	0.002	323	0.002	55	0.001	46	0.001	14	0.001					217	0.002	9	0.002	0.013	0.015
6990		C6990A|(ORF1ab_polyprotein:C6725A(S2242Y))|(ORF1a_polyprotein:C6725A(S2242Y))	72	0.001	236	0.002							42	0.004	66	0.004	5	0.002	488	0.003	86	0.002	84	0.003	12	0.001	19	0.001	121	0.001	323	0.003	12	0.003	0.024	0.027
6997		C6997A|(ORF1ab_polyprotein:C6732A(I2244I))|(ORF1a_polyprotein:C6732A(I2244I))			193	0.002							27	0.002	41	0.002	12	0.004	323	0.002	71	0.002	67	0.002							245	0.002	8	0.002	0.016	0.018
7005		C7005T|(ORF1ab_polyprotein:C6740T(T2247I))|(ORF1a_polyprotein:C6740T(T2247I))			4885	0.043																											1	0.043	0	0.043
7007		G7007A|(ORF1ab_polyprotein:G6742A(A2248T))|(ORF1a_polyprotein:G6742A(A2248T))	102	0.001	170	0.002							14	0.001	20	0.001	3	0.001	167	0.001	81	0.002	61	0.002	15	0.001	23	0.001	129	0.001	206	0.002	12	0.003	0.013	0.016
7011		C7011T|(ORF1ab_polyprotein:C6746T(A2249V))|(ORF1a_polyprotein:C6746T(A2249V))	5955	0.075																													1	0.075	0	0.075
7016		G7016T|(ORF1ab_polyprotein:G6751T(G2251C))|(ORF1a_polyprotein:G6751T(G2251C))			165	0.001							22	0.002	33	0.002	7	0.002	386	0.002	63	0.001	61	0.002							254	0.002	8	0.001	0.013	0.014
7029		C7029A|(ORF1ab_polyprotein:C6764A(S2255Y))|(ORF1a_polyprotein:C6764A(S2255Y))			251	0.002							43	0.003	53	0.002	9	0.002	506	0.002	92	0.002	90	0.002	24	0.001					336	0.002	9	0.002	0.016	0.018
7038		G7038T|(ORF1ab_polyprotein:G6773T(G2258V))|(ORF1a_polyprotein:G6773T(G2258V))			231	0.002							29	0.002	66	0.003	6	0.002	452	0.002	70	0.001	83	0.002							285	0.002	8	0.002	0.014	0.016
7044		C7044A|(ORF1ab_polyprotein:C6779A(P2260H))|(ORF1a_polyprotein:C6779A(P2260H))			234	0.002							32	0.002	53	0.002	8	0.002	419	0.002	85	0.001	74	0.002	18	0.001					249	0.001	9	0.002	0.013	0.015
7045		T7045G|(ORF1ab_polyprotein:T6780G(P2260P))|(ORF1a_polyprotein:T6780G(P2260P))	125	0.001	321	0.002							27	0.002	66	0.003	9	0.002	311	0.001	216	0.004	124	0.003	23	0.001	29	0.001	219	0.002	286	0.002	12	0.003	0.021	0.024
7057		T7057G|(ORF1ab_polyprotein:T6792G(T2264T))|(ORF1a_polyprotein:T6792G(T2264T))	173	0.002	273	0.002									36	0.002	5	0.001	406	0.002	199	0.003	118	0.003	29	0.002	36	0.002	260	0.002	308	0.002	11	0.004	0.019	0.023
7072		C7072A|(ORF1ab_polyprotein:C6807A(G2269G))|(ORF1a_polyprotein:C6807A(G2269G))			264	0.002							42	0.003	78	0.004	8	0.002	634	0.003	97	0.002	74	0.002					146	0.001	357	0.002	9	0.002	0.019	0.021
7119		C7119A|(ORF1ab_polyprotein:C6854A(S2285Y))|(ORF1a_polyprotein:C6854A(S2285Y))	150	0.002	201	0.002							27	0.002	55	0.003	7	0.002	503	0.003	84	0.002	75	0.002	21	0.002	22	0.001	134	0.001	256	0.002	12	0.004	0.02	0.024
7124		C7124T|(ORF1ab_polyprotein:C6859T(P2287S))|(ORF1a_polyprotein:C6859T(P2287S))																			10490	0.227											1	0	0.227	0.227
7192		T7192G|(ORF1ab_polyprotein:T6927G(I2309M))|(ORF1a_polyprotein:T6927G(I2309M))			56	0.001									16	0.002	2	0.002	166	0.003	38	0.002	17	0.001	6	0.001			35	0.001	46	0.001	9	0.001	0.013	0.014
7225		T7225G|(ORF1ab_polyprotein:T6960G(A2320A))|(ORF1a_polyprotein:T6960G(A2320A))					3	0.021																							2	0.002	2	0.021	0.002	0.023
7227		T7227G|(ORF1ab_polyprotein:T6962G(F2321C))|(ORF1a_polyprotein:T6962G(F2321C))							2	0.004					3	0.017															2	0.002	3	0.004	0.019	0.023
7230		G7230T|(ORF1ab_polyprotein:G6965T(G2322V))|(ORF1a_polyprotein:G6965T(G2322V))																					2	0.013							3	0.003	2	0	0.016	0.016
7235		G7235T|(ORF1ab_polyprotein:G6970T(V2324F))|(ORF1a_polyprotein:G6970T(V2324F))	2	0.003													2	0.014															2	0.003	0.014	0.017
7244		T7244G|(ORF1ab_polyprotein:T6979G(W2327G))|(ORF1a_polyprotein:T6979G(W2327G))	4	0.005	2	0.015			3	0.005									2	0.011									3	0.003			5	0.025	0.014	0.039
7248		T7248G|(ORF1ab_polyprotein:T6983G(F2328C))|(ORF1a_polyprotein:T6983G(F2328C))	2	0.002	3	0.021			23	0.038			3	0.081	3	0.015	3	0.019	2	0.011	3	0.011	3	0.018	3	0.026			11	0.011	8	0.008	12	0.061	0.2	0.261
7251		T7251A|(ORF1ab_polyprotein:T6986A(L2329*))|(ORF1a_polyprotein:T6986A(L2329*))													2	0.01			2	0.011									3	0.003			3	0	0.024	0.024
7252		G7252T|(ORF1ab_polyprotein:G6987T(L2329F))|(ORF1a_polyprotein:G6987T(L2329F))	8	0.01			2	0.012	24	0.04					3	0.015					3	0.011	2	0.012					4	0.004	12	0.012	8	0.062	0.054	0.116
7253		G7253T|(ORF1ab_polyprotein:G6988T(A2330S))|(ORF1a_polyprotein:G6988T(A2330S))	3	0.004					2	0.003							3	0.019											3	0.003	3	0.003	5	0.007	0.025	0.032
7254		C7254G|(ORF1ab_polyprotein:C6989G(A2330G))|(ORF1a_polyprotein:C6989G(A2330G))							32	0.052			2	0.054	2	0.009			3	0.016									2	0.002	6	0.006	6	0.052	0.087	0.139
7255		A7255C|(ORF1ab_polyprotein:A6990C(A2330A))|(ORF1a_polyprotein:A6990C(A2330A))	6	0.007			2	0.012	13	0.021							4	0.024	2	0.01	3	0.01	2	0.012	2	0.017			8	0.008	13	0.012	10	0.04	0.093	0.133
7256		T7256A|(ORF1ab_polyprotein:T6991A(Y2331N))|(ORF1a_polyprotein:T6991A(Y2331N))							5	0.008									2	0.01											4	0.004	3	0.008	0.014	0.022
7256		T7256G|(ORF1ab_polyprotein:T6991G(Y2331D))|(ORF1a_polyprotein:T6991G(Y2331D))	2	0.002	2	0.014	3	0.018	3	0.005							2	0.012	2	0.01									9	0.009	5	0.005	8	0.039	0.036	0.075
7258		T7258A|(ORF1ab_polyprotein:T6993A(Y2331*))|(ORF1a_polyprotein:T6993A(Y2331*))							7	0.011							3	0.018													3	0.003	3	0.011	0.021	0.032
7259		A7259T|(ORF1ab_polyprotein:A6994T(I2332F))|(ORF1a_polyprotein:A6994T(I2332F))			2	0.014																											1	0.014	0	0.014
7260		T7260A|(ORF1ab_polyprotein:T6995A(I2332N))|(ORF1a_polyprotein:T6995A(I2332N))							5	0.008							3	0.019													3	0.003	3	0.008	0.022	0.03
7262		C7262G|(ORF1ab_polyprotein:C6997G(L2333V))|(ORF1a_polyprotein:C6997G(L2333V))					2	0.014	5	0.01									2	0.012											5	0.005	4	0.024	0.017	0.041
7262		C7262A|(ORF1ab_polyprotein:C6997A(L2333I))|(ORF1a_polyprotein:C6997A(L2333I))					2	0.014	11	0.021					2	0.011	2	0.014	4	0.024	9	0.033							7	0.007	15	0.016	8	0.035	0.105	0.14
7265		T7265A|(ORF1ab_polyprotein:T7000A(F2334I))|(ORF1a_polyprotein:T7000A(F2334I))															2	0.015															1	0	0.015	0.015
7267		C7267G|(ORF1ab_polyprotein:C7002G(F2334L))|(ORF1a_polyprotein:C7002G(F2334L))							3	0.006													2	0.014									2	0.006	0.014	0.02
7267		C7267A|(ORF1ab_polyprotein:C7002A(F2334L))|(ORF1a_polyprotein:C7002A(F2334L))	2	0.003	4	0.033			9	0.019					2	0.012	3	0.022	2	0.013									4	0.005	17	0.019	8	0.055	0.071	0.126
7269		C7269A|(ORF1ab_polyprotein:C7004A(T2335N))|(ORF1a_polyprotein:C7004A(T2335N))	4	0.007					7	0.015																			3	0.004	4	0.005	4	0.022	0.009	0.031
7270		T7270A|(ORF1ab_polyprotein:T7005A(T2335T))|(ORF1a_polyprotein:T7005A(T2335T))							5	0.011																					3	0.003	2	0.011	0.003	0.014
7270		T7270G|(ORF1ab_polyprotein:T7005G(T2335T))|(ORF1a_polyprotein:T7005G(T2335T))	6	0.01	2	0.017			6	0.013									3	0.019	5	0.021							7	0.009	11	0.012	7	0.04	0.061	0.101
7272		G7272T|(ORF1ab_polyprotein:G7007T(R2336M))|(ORF1a_polyprotein:G7007T(R2336M))							7	0.014			2	0.065																	4	0.004	3	0.014	0.069	0.083
7279		C7279A|(ORF1ab_polyprotein:C7014A(F2338L))|(ORF1a_polyprotein:C7014A(F2338L))	4	0.006	3	0.023			9	0.017							3	0.02	2	0.012	2	0.007	4	0.026							18	0.019	8	0.046	0.084	0.13
7283		G7283T|(ORF1ab_polyprotein:G7018T(V2340L))|(ORF1a_polyprotein:G7018T(V2340L))	2	0.004					18	0.037			3	0.111									2	0.014							8	0.009	5	0.041	0.134	0.175
7286		C7286A|(ORF1ab_polyprotein:C7021A(L2341I))|(ORF1a_polyprotein:C7021A(L2341I))	2	0.004					7	0.015																			4	0.005	5	0.006	4	0.019	0.011	0.03
7287		T7287G|(ORF1ab_polyprotein:T7022G(L2341R))|(ORF1a_polyprotein:T7022G(L2341R))					2	0.016																									1	0.016	0	0.016
7289		G7289T|(ORF1ab_polyprotein:G7024T(G2342*))|(ORF1a_polyprotein:G7024T(G2342*))	2	0.004					15	0.031			2	0.069			2	0.015			3	0.012									2	0.002	6	0.035	0.098	0.133
7294		G7294T|(ORF1ab_polyprotein:G7029T(L2343F))|(ORF1a_polyprotein:G7029T(L2343F))			2	0.015			8	0.016											2	0.007	3	0.021							7	0.008	5	0.031	0.036	0.067
7296		C7296T|(ORF1ab_polyprotein:C7031T(A2344V))|(ORF1a_polyprotein:C7031T(A2344V))																									3	0.032					1	0	0.032	0.032
7302		T7302A|(ORF1ab_polyprotein:T7037A(I2346N))|(ORF1a_polyprotein:T7037A(I2346N))							6	0.012					2	0.011																	2	0.012	0.011	0.023
7303		C7303A|(ORF1ab_polyprotein:C7038A(I2346I))|(ORF1a_polyprotein:C7038A(I2346I))							4	0.008							2	0.014									2	0.021			4	0.005	4	0.008	0.04	0.048
7305		T7305A|(ORF1ab_polyprotein:T7040A(M2347K))|(ORF1a_polyprotein:T7040A(M2347K))							5	0.01																			2	0.002	2	0.002	3	0.01	0.004	0.014
7306		G7306T|(ORF1ab_polyprotein:G7041T(M2347I))|(ORF1a_polyprotein:G7041T(M2347I))							7	0.014					2	0.011													2	0.002	8	0.009	4	0.014	0.022	0.036
7307		C7307A|(ORF1ab_polyprotein:C7042A(Q2348K))|(ORF1a_polyprotein:C7042A(Q2348K))													2	0.011													3	0.003	4	0.004	3	0	0.018	0.018
7310		T7310A|(ORF1ab_polyprotein:T7045A(L2349M))|(ORF1a_polyprotein:T7045A(L2349M))							7	0.014																					2	0.002	2	0.014	0.002	0.016
7312		G7312T|(ORF1ab_polyprotein:G7047T(L2349F))|(ORF1a_polyprotein:G7047T(L2349F))							3	0.006													2	0.015							6	0.007	3	0.006	0.022	0.028
7318		C7318A|(ORF1ab_polyprotein:C7053A(F2351L))|(ORF1a_polyprotein:C7053A(F2351L))	2	0.004					7	0.015											2	0.008	2	0.017					4	0.005	10	0.012	6	0.019	0.042	0.061
7320		G7320T|(ORF1ab_polyprotein:G7055T(S2352I))|(ORF1a_polyprotein:G7055T(S2352I))																			2	0.008									7	0.008	2	0	0.016	0.016
7321		C7321A|(ORF1ab_polyprotein:C7056A(S2352R))|(ORF1a_polyprotein:C7056A(S2352R))																	2	0.012											2	0.002	2	0	0.014	0.014
7328		G7328T|(ORF1ab_polyprotein:G7063T(A2355S))|(ORF1a_polyprotein:G7063T(A2355S))	2	0.003					7	0.014											2	0.008	2	0.016	2	0.022					2	0.002	6	0.017	0.048	0.065
7352		T7352A|(ORF1ab_polyprotein:T7087A(W2363R))|(ORF1a_polyprotein:T7087A(W2363R))															2	0.014															1	0	0.014	0.014
7359		T7359G|(ORF1ab_polyprotein:T7094G(M2365R))|(ORF1a_polyprotein:T7094G(M2365R))															2	0.015													2	0.002	2	0	0.017	0.017
7363		G7363T|(ORF1ab_polyprotein:G7098T(W2366C))|(ORF1a_polyprotein:G7098T(W2366C))			2	0.016																											1	0.016	0	0.016
7388		G7388T|(ORF1ab_polyprotein:G7123T(A2375S))|(ORF1a_polyprotein:G7123T(A2375S))															2	0.015													2	0.002	2	0	0.017	0.017
7390		C7390T|(ORF1ab_polyprotein:C7125T(A2375A))|(ORF1a_polyprotein:C7125T(A2375A))																							10	0.128							1	0	0.128	0.128
7392		C7392A|(ORF1ab_polyprotein:C7127A(P2376Q))|(ORF1a_polyprotein:C7127A(P2376Q))					2	0.013																							2	0.002	2	0.013	0.002	0.015
7431		C7431A|(ORF1ab_polyprotein:C7166A(S2389*))|(ORF1a_polyprotein:C7166A(S2389*))							2	0.003									2	0.011													2	0.003	0.011	0.014
7449		A7449T|(ORF1ab_polyprotein:A7184T(K2395I))|(ORF1a_polyprotein:A7184T(K2395I))																					2	0.015									1	0	0.015	0.015
7471	RATG13	C7471T|(ORF1ab_polyprotein:C7206T(D2402D))|(ORF1a_polyprotein:C7206T(D2402D))	90	0.126																													1	0.126	0	0.126
7480		T7480C|(ORF1ab_polyprotein:T7215C(N2405N))|(ORF1a_polyprotein:T7215C(N2405N))			2	0.013																									3	0.004	2	0.013	0.004	0.017
7481		T7481A|(ORF1ab_polyprotein:T7216A(S2406T))|(ORF1a_polyprotein:T7216A(S2406T))			2	0.013																									3	0.004	2	0.013	0.004	0.017
7484		T7484C|(ORF1ab_polyprotein:T7219C(S2407P))|(ORF1a_polyprotein:T7219C(S2407P))																			2	0.014											1	0	0.014	0.014
7487		A7487T|(ORF1ab_polyprotein:A7222T(T2408S))|(ORF1a_polyprotein:A7222T(T2408S))																			2	0.014											1	0	0.014	0.014
7520		A7520C|(ORF1ab_polyprotein:A7255C(T2419P))|(ORF1a_polyprotein:A7255C(T2419P))															2	0.023															1	0	0.023	0.023
7549		T7549G|(ORF1ab_polyprotein:T7284G(N2428K))|(ORF1a_polyprotein:T7284G(N2428K))	3	0.008													2	0.029															2	0.008	0.029	0.037
7564		C7564T|(ORF1ab_polyprotein:C7299T(S2433S))|(ORF1a_polyprotein:C7299T(S2433S))																													53	0.194	1	0	0.194	0.194
7573		C7573A|(ORF1ab_polyprotein:C7308A(V2436V))|(ORF1a_polyprotein:C7308A(V2436V))															2	0.026															1	0	0.026	0.026
7592		G7592T|(ORF1ab_polyprotein:G7327T(G2443C))|(ORF1a_polyprotein:G7327T(G2443C))									2	0.014																					1	0	0.014	0.014
7600		C7600A|(ORF1ab_polyprotein:C7335A(C2445*))|(ORF1a_polyprotein:C7335A(C2445*))									2	0.014																					1	0	0.014	0.014
7679		G7679T|(ORF1ab_polyprotein:G7414T(D2472Y))|(ORF1a_polyprotein:G7414T(D2472Y))					2	0.182																							3	0.007	2	0.182	0.007	0.189
7714		T7714G|(ORF1ab_polyprotein:T7449G(P2483P))|(ORF1a_polyprotein:T7449G(P2483P))															2	0.02															1	0	0.02	0.02
7721		C7721T|(ORF1ab_polyprotein:C7456T(Q2486*))|(ORF1a_polyprotein:C7456T(Q2486*))									2	0.014																					1	0	0.014	0.014
7735	RATG13	C7735T|(ORF1ab_polyprotein:C7470T(I2490I))|(ORF1a_polyprotein:C7470T(I2490I))									93	0.689															3	0.042					2	0	0.731	0.731
7739		G7739C|(ORF1ab_polyprotein:G7474C(D2492H))|(ORF1a_polyprotein:G7474C(D2492H))															2	0.025															1	0	0.025	0.025
7741	RATG13	T7741C|(ORF1ab_polyprotein:T7476C(D2492D))|(ORF1a_polyprotein:T7476C(D2492D))																									8	0.11					1	0	0.11	0.11
7764		C7764T|(ORF1ab_polyprotein:C7499T(S2500F))|(ORF1a_polyprotein:C7499T(S2500F))			9	0.065																											1	0.065	0	0.065
7767		T7767C|(ORF1ab_polyprotein:T7502C(I2501T))|(ORF1a_polyprotein:T7502C(I2501T))			2	0.016																											1	0.016	0	0.016
7783		T7783-7783del|(ORF1ab_polyprotein:7518-7518del(2506fs))|(ORF1a_polyprotein:7518-7518del(2506fs))			10	0.004							6	0.003	5	0.001					3	0.002	8	0.004	2	0.002					31	0.002	7	0.004	0.014	0.018
7784		A7784G|(ORF1ab_polyprotein:A7519G(K2507E))|(ORF1a_polyprotein:A7519G(K2507E))	143	0.01	11	0.004	20	0.007	34	0.008	2	0.003	21	0.011	26	0.008	15	0.006	69	0.011	12	0.008	11	0.005	11	0.009	30	0.01	61	0.007	64	0.005	15	0.029	0.083	0.112
7784		A7784-7784del|(ORF1ab_polyprotein:7519-7519del(2507fs))|(ORF1a_polyprotein:7519-7519del(2507fs))	39	0.003	36	0.013	19	0.006	42	0.01			15	0.008	31	0.009	6	0.002	26	0.004	25	0.017	32	0.015	6	0.005	13	0.005	47	0.005	144	0.011	14	0.032	0.081	0.113
7788		C7788A|(ORF1ab_polyprotein:C7523A(A2508D))|(ORF1a_polyprotein:C7523A(A2508D))	30	0.002			4	0.001	8	0.002			3	0.002	8	0.002	5	0.002	45	0.007	2	0.001	3	0.001			6	0.002	24	0.003	25	0.002	12	0.005	0.022	0.027
7813		T7813G|(ORF1ab_polyprotein:T7548G(H2516Q))|(ORF1a_polyprotein:T7548G(H2516Q))			11	0.002	16	0.002							15	0.002	10	0.002	29	0.002	8	0.002	9	0.002									7	0.004	0.01	0.014
7814		7814-insertTC|(ORF1ab_polyprotein:7549insertTC(2517fs))|(ORF1a_polyprotein:7549insertTC(2517fs))											1420	0.315																			1	0	0.315	0.315
7816		T7816C|(ORF1ab_polyprotein:T7551C(S2517S))|(ORF1a_polyprotein:T7551C(S2517S))																													3945	0.124	1	0	0.124	0.124
7819		C7819G|(ORF1ab_polyprotein:C7554G(L2518L))|(ORF1a_polyprotein:C7554G(L2518L))	3906	0.116			1012	0.131																					497	0.022			3	0.247	0.022	0.269
7834		C7834T|(ORF1ab_polyprotein:C7569T(N2523N))|(ORF1a_polyprotein:C7569T(N2523N))																									1123	0.135					1	0	0.135	0.135
7838		G7838T|(ORF1ab_polyprotein:G7573T(D2525Y))|(ORF1a_polyprotein:G7573T(D2525Y))	48	0.001	22	0.002	18	0.002	33	0.002	4	0.002	8	0.001	32	0.003	23	0.003	47	0.003	9	0.002	8	0.001							94	0.002	12	0.007	0.017	0.024
7840		C7840T|(ORF1ab_polyprotein:C7575T(D2525D))|(ORF1a_polyprotein:C7575T(D2525D))	2247	0.056			1005	0.102																			496	0.056					3	0.158	0.056	0.214
7843		C7843A|(ORF1ab_polyprotein:C7578A(N2526K))|(ORF1a_polyprotein:C7578A(N2526K))			18	0.001	31	0.003					9	0.001	29	0.002	12	0.001	36	0.002	12	0.002	11	0.001							80	0.001	9	0.004	0.01	0.014
7844		C7844A|(ORF1ab_polyprotein:C7579A(L2527M))|(ORF1a_polyprotein:C7579A(L2527M))			22	0.002	18	0.002					14	0.002	32	0.003	17	0.002	58	0.003	8	0.001	13	0.001							88	0.002	9	0.004	0.014	0.018
7855		T7855A|(ORF1ab_polyprotein:T7590A(N2530K))|(ORF1a_polyprotein:T7590A(N2530K))			21	0.002	24	0.002	23	0.001			10	0.001	30	0.002	22	0.002	44	0.002	12	0.002	14	0.001							79	0.001	10	0.005	0.011	0.016
7865		G7865T|(ORF1ab_polyprotein:G7600T(G2534C))|(ORF1a_polyprotein:G7600T(G2534C))			19	0.001			24	0.001	8	0.003	14	0.001	34	0.002	19	0.002	47	0.002	16	0.002									87	0.001	9	0.002	0.013	0.015
7869		C7869A|(ORF1ab_polyprotein:C7604A(S2535*))|(ORF1a_polyprotein:C7604A(S2535*))	56	0.001	29	0.002	29	0.002	24	0.001			11	0.001	37	0.002	13	0.001	50	0.002	14	0.002	24	0.002							112	0.001	11	0.006	0.011	0.017
7874		C7874A|(ORF1ab_polyprotein:C7609A(P2537T))|(ORF1a_polyprotein:C7609A(P2537T))	58	0.001	33	0.002	42	0.003	39	0.002	3	0.001	17	0.002	63	0.004	43	0.003	89	0.003	12	0.001	25	0.002	6	0.001	15	0.001			186	0.002	14	0.008	0.02	0.028
7875		C7875A|(ORF1ab_polyprotein:C7610A(P2537H))|(ORF1a_polyprotein:C7610A(P2537H))			41	0.002	33	0.002	26	0.001					43	0.002	29	0.002	80	0.003	15	0.002	15	0.001							129	0.001	9	0.005	0.011	0.016
7882		T7882G|(ORF1ab_polyprotein:T7617G(N2539K))|(ORF1a_polyprotein:T7617G(N2539K))			39	0.002	44	0.003			4	0.001	12	0.001	50	0.003	31	0.002	71	0.003	26	0.003	29	0.002							150	0.002	10	0.005	0.017	0.022
7884		T7884G|(ORF1ab_polyprotein:T7619G(V2540G))|(ORF1a_polyprotein:T7619G(V2540G))			43	0.002	46	0.003	29	0.001	3	0.001	13	0.001	44	0.002	17	0.001	70	0.003	26	0.003	19	0.001			16	0.001	62	0.002	149	0.002	13	0.006	0.017	0.023
7885		T7885G|(ORF1ab_polyprotein:T7620G(V2540V))|(ORF1a_polyprotein:T7620G(V2540V))			22	0.001	37	0.002			7	0.003			28	0.002			44	0.002	13	0.001	23	0.002	6	0.001					105	0.001	9	0.003	0.012	0.015
7889		G7889A|(ORF1ab_polyprotein:G7624A(V2542I))|(ORF1a_polyprotein:G7624A(V2542I))	2368	0.044																													1	0.044	0	0.044
7895		G7895T|(ORF1ab_polyprotein:G7630T(D2544Y))|(ORF1a_polyprotein:G7630T(D2544Y))			26	0.001	28	0.002	27	0.001	7	0.003	14	0.001	26	0.002	19	0.002	31	0.001	14	0.002	14	0.001							106	0.001	11	0.004	0.013	0.017
7898		G7898T|(ORF1ab_polyprotein:G7633T(G2545C))|(ORF1a_polyprotein:G7633T(G2545C))			25	0.001	27	0.002	26	0.001			12	0.001	40	0.002	30	0.002	47	0.002	15	0.002	16	0.001	6	0.001					118	0.001	11	0.004	0.012	0.016
7899		G7899T|(ORF1ab_polyprotein:G7634T(G2545V))|(ORF1a_polyprotein:G7634T(G2545V))			33	0.002	34	0.002	40	0.002	5	0.002	11	0.001	33	0.002	26	0.002	49	0.002	18	0.002	19	0.001							110	0.001	11	0.006	0.013	0.019
7905		C7905A|(ORF1ab_polyprotein:C7640A(S2547*))|(ORF1a_polyprotein:C7640A(S2547*))			20	0.001	28	0.002	37	0.002	5	0.002	12	0.001	41	0.002	21	0.002	47	0.002	14	0.001	31	0.002							139	0.002	11	0.005	0.014	0.019
7916		G7916T|(ORF1ab_polyprotein:G7651T(E2551*))|(ORF1a_polyprotein:G7651T(E2551*))			31	0.002	31	0.002	42	0.002	9	0.003	23	0.002	50	0.003	26	0.002	69	0.003	21	0.002	29	0.002							161	0.002	11	0.006	0.019	0.025
7920		C7920A|(ORF1ab_polyprotein:C7655A(S2552*))|(ORF1a_polyprotein:C7655A(S2552*))			24	0.001	33	0.002	32	0.001	4	0.002	18	0.002	33	0.002	29	0.002	47	0.002	15	0.002	22	0.002							134	0.002	11	0.004	0.016	0.02
7923		C7923A|(ORF1ab_polyprotein:C7658A(S2553Y))|(ORF1a_polyprotein:C7658A(S2553Y))			31	0.002	21	0.001	27	0.001			20	0.002	41	0.002	21	0.002	53	0.002	12	0.001	19	0.001							142	0.002	10	0.004	0.012	0.016
7926		C7926A|(ORF1ab_polyprotein:C7661A(A2554E))|(ORF1a_polyprotein:C7661A(A2554E))			21	0.001	39	0.003	41	0.002	5	0.002	17	0.002	43	0.002	36	0.003	54	0.002	13	0.001	26	0.002	6	0.001					139	0.002	12	0.006	0.017	0.023
7932		C7932A|(ORF1ab_polyprotein:C7667A(S2556*))|(ORF1a_polyprotein:C7667A(S2556*))	55	0.001	27	0.001	32	0.002	33	0.001	5	0.002	13	0.001	51	0.003	21	0.002	45	0.002	10	0.001	22	0.002							140	0.002	12	0.005	0.015	0.02
7934		G7934T|(ORF1ab_polyprotein:G7669T(A2557S))|(ORF1a_polyprotein:G7669T(A2557S))			24	0.001	18	0.001	37	0.002			15	0.002	29	0.002	19	0.002	39	0.002	10	0.001	19	0.001							118	0.001	10	0.004	0.011	0.015
7935		C7935A|(ORF1ab_polyprotein:C7670A(A2557E))|(ORF1a_polyprotein:C7670A(A2557E))			40	0.002	32	0.002	36	0.002	5	0.002	19	0.002	52	0.003	40	0.003	61	0.002	16	0.002	19	0.001							149	0.002	11	0.006	0.017	0.023
7936		G7936C|(ORF1ab_polyprotein:G7671C(A2557A))|(ORF1a_polyprotein:G7671C(A2557A))																							477	0.088	767	0.053					2	0	0.141	0.141
7945		C7945A|(ORF1ab_polyprotein:C7680A(Y2560*))|(ORF1a_polyprotein:C7680A(Y2560*))			38	0.002	37	0.002	26	0.001	4	0.001	13	0.001	39	0.002	26	0.002	51	0.002	11	0.001	21	0.001							128	0.001	11	0.005	0.011	0.016
7955		C7955A|(ORF1ab_polyprotein:C7690A(L2564I))|(ORF1a_polyprotein:C7690A(L2564I))			30	0.001	57	0.003	45	0.002	8	0.003			53	0.003	32	0.002	79	0.003	23	0.002	31	0.002							167	0.002	10	0.006	0.017	0.023
7968		C7968A|(ORF1ab_polyprotein:C7703A(P2568H))|(ORF1a_polyprotein:C7703A(P2568H))			31	0.001	29	0.002			4	0.001	18	0.002	35	0.002	26	0.002	51	0.002			26	0.002							117	0.001	9	0.003	0.012	0.015
7982		G7982T|(ORF1ab_polyprotein:G7717T(D2573Y))|(ORF1a_polyprotein:G7717T(D2573Y))			36	0.002	51	0.003	42	0.002	7	0.003	22	0.002	42	0.002	32	0.002	68	0.003	12	0.001	23	0.002			18	0.001			168	0.002	12	0.007	0.018	0.025
7984		T7984C|(ORF1ab_polyprotein:T7719C(D2573D))|(ORF1a_polyprotein:T7719C(D2573D))																									649	0.046					1	0	0.046	0.046
8016		C8016A|(ORF1ab_polyprotein:C7751A(A2584E))|(ORF1a_polyprotein:C7751A(A2584E))			22	0.001	24	0.002	31	0.001			11	0.001	42	0.002	22	0.002	43	0.002	28	0.003	18	0.001							94	0.001	10	0.004	0.012	0.016
8016		C8016T|(ORF1ab_polyprotein:C7751T(A2584V))|(ORF1a_polyprotein:C7751T(A2584V))			26	0.001			29	0.001			13	0.001							10	0.001	15	0.001	6	0.001					10257	0.121	7	0.002	0.125	0.127
8017		G8017T|(ORF1ab_polyprotein:G7752T(A2584A))|(ORF1a_polyprotein:G7752T(A2584A))					22	0.001	29	0.001	5	0.002	12	0.001	36	0.002	33	0.002	48	0.002			22	0.002							115	0.001	9	0.002	0.012	0.014
8020		A8020C|(ORF1ab_polyprotein:A7755C(E2585D))|(ORF1a_polyprotein:A7755C(E2585D))			22	0.001	28	0.002							34	0.002	27	0.002	53	0.002	20	0.002	25	0.002							126	0.001	8	0.003	0.011	0.014
8024		G8024T|(ORF1ab_polyprotein:G7759T(A2587S))|(ORF1a_polyprotein:G7759T(A2587S))			21	0.001	23	0.001	38	0.002	3	0.001	18	0.002	45	0.002	21	0.002	53	0.002	14	0.001	19	0.001							126	0.002	11	0.004	0.013	0.017
8025		C8025T|(ORF1ab_polyprotein:C7760T(A2587V))|(ORF1a_polyprotein:C7760T(A2587V))	54	0.001	38	0.002					3	0.001	13	0.001	26	0.001	24	0.002	32	0.001	14	0.001	21	0.002	218	0.038	26	0.002	47	0.001	150	0.002	13	0.003	0.052	0.055
8035		G8035T|(ORF1ab_polyprotein:G7770T(M2590I))|(ORF1a_polyprotein:G7770T(M2590I))			24	0.001	21	0.001	40	0.002	6	0.002	16	0.002	33	0.002	20	0.001	43	0.002	11	0.001	24	0.002							102	0.001	11	0.004	0.013	0.017
8042		G8042T|(ORF1ab_polyprotein:G7777T(A2593S))|(ORF1a_polyprotein:G7777T(A2593S))			33	0.002	40	0.002	38	0.002			16	0.001	38	0.002	26	0.002	52	0.002	15	0.002	23	0.002							122	0.001	10	0.006	0.012	0.018
8043		C8043A|(ORF1ab_polyprotein:C7778A(A2593D))|(ORF1a_polyprotein:C7778A(A2593D))			38	0.002	32	0.002	38	0.002			22	0.002	39	0.002	30	0.002	69	0.002			19	0.001							129	0.002	9	0.006	0.011	0.017
8047		C8047A|(ORF1ab_polyprotein:C7782A(Y2594*))|(ORF1a_polyprotein:C7782A(Y2594*))			33	0.002	29	0.002	52	0.002	5	0.002	27	0.002	56	0.003	22	0.001	60	0.002	18	0.002	21	0.001							143	0.002	11	0.006	0.015	0.021
8048		G8048T|(ORF1ab_polyprotein:G7783T(V2595F))|(ORF1a_polyprotein:G7783T(V2595F))			30	0.001	27	0.002	40	0.002			16	0.001	36	0.002	28	0.002	48	0.002	14	0.001	25	0.002							146	0.002	10	0.005	0.012	0.017
8053		T8053C|(ORF1ab_polyprotein:T7788C(N2596N))|(ORF1a_polyprotein:T7788C(N2596N))																											804	0.018			1	0	0.018	0.018
8055		C8055A|(ORF1ab_polyprotein:C7790A(T2597K))|(ORF1a_polyprotein:C7790A(T2597K))			37	0.002	37	0.002	48	0.002	9	0.003	36	0.003	50	0.003	28	0.002	64	0.002	18	0.002	33	0.002							141	0.002	11	0.006	0.019	0.025
8056		G8056T|(ORF1ab_polyprotein:G7791T(T2597T))|(ORF1a_polyprotein:G7791T(T2597T))			33	0.002	46	0.003	45	0.002			21	0.002	61	0.003	32	0.002	51	0.002	13	0.001	26	0.002	7	0.001					142	0.002	11	0.007	0.015	0.022
8057		T8057A|(ORF1ab_polyprotein:T7792A(F2598I))|(ORF1a_polyprotein:T7792A(F2598I))	54	0.001	28	0.001	33	0.002	26	0.001	4	0.001	15	0.001	29	0.002	22	0.002	58	0.002	16	0.002	19	0.001							108	0.001	12	0.005	0.012	0.017
8061		C8061A|(ORF1ab_polyprotein:C7796A(S2599*))|(ORF1a_polyprotein:C7796A(S2599*))			31	0.001	27	0.001	36	0.001	5	0.002	22	0.002	29	0.001	22	0.001	48	0.001	11	0.001	25	0.002							101	0.001	11	0.003	0.011	0.014
8064		C8064A|(ORF1ab_polyprotein:C7799A(S2600*))|(ORF1a_polyprotein:C7799A(S2600*))			24	0.001	32	0.002	42	0.001	4	0.001	22	0.002	31	0.001	32	0.002	60	0.002	14	0.001	18	0.001							109	0.001	11	0.004	0.011	0.015
8075		G8075T|(ORF1ab_polyprotein:G7810T(V2604L))|(ORF1a_polyprotein:G7810T(V2604L))			21	0.001	166	0.009			5	0.002	24	0.002	30	0.001	24	0.002	44	0.001	12	0.001	16	0.001									9	0.01	0.01	0.02
8079		C8079T|(ORF1ab_polyprotein:C7814T(P2605L))|(ORF1a_polyprotein:C7814T(P2605L))																											2526	0.057			1	0	0.057	0.057
8083		G8083T|(ORF1ab_polyprotein:G7818T(M2606I))|(ORF1a_polyprotein:G7818T(M2606I))	67	0.001	41	0.002	49	0.003	40	0.002	3	0.001	19	0.002	57	0.003	29	0.002	79	0.003	20	0.002	25	0.002							290	0.004	12	0.008	0.019	0.027
8084		G8084T|(ORF1ab_polyprotein:G7819T(E2607*))|(ORF1a_polyprotein:G7819T(E2607*))			34	0.002	27	0.002	29	0.001	3	0.001	18	0.002	31	0.001	17	0.001	53	0.002	15	0.002	20	0.001							103	0.001	11	0.005	0.011	0.016
8095		A8095C|(ORF1ab_polyprotein:A7830C(K2610N))|(ORF1a_polyprotein:A7830C(K2610N))	85	0.001	44	0.002	70	0.004							48	0.002	44	0.003	81	0.002	30	0.003	36	0.003	9	0.001	23	0.001	91	0.002	148	0.002	12	0.007	0.019	0.026
8096		A8096C|(ORF1ab_polyprotein:A7831C(T2611P))|(ORF1a_polyprotein:A7831C(T2611P))	132	0.002	50	0.002	78	0.004	55	0.001	7	0.001	20	0.001	74	0.004	46	0.003	135	0.003	46	0.004	29	0.002	14	0.002	30	0.002	118	0.002	203	0.002	15	0.009	0.026	0.035
8111		G8111A|(ORF1ab_polyprotein:G7846A(A2616T))|(ORF1a_polyprotein:G7846A(A2616T))	162	0.001	61	0.002			167	0.002	50	0.002	81	0.002	25	0.001					40	0.002	32	0.002	25	0.001	47	0.001	135	0.001	294	0.002	12	0.005	0.014	0.019
8137		G8137T|(ORF1ab_polyprotein:G7872T(V2624V))|(ORF1a_polyprotein:G7872T(V2624V))																							662	0.024							1	0	0.024	0.024
8148		A8148C|(ORF1ab_polyprotein:A7883C(N2628T))|(ORF1a_polyprotein:A7883C(N2628T))	148	0.001	148	0.002	144	0.004	256	0.001	77	0.001	118	0.001	38	0.002	32	0.002	571	0.003	163	0.004	49	0.002	67	0.002	102	0.002	410	0.003	621	0.002	15	0.008	0.024	0.032
8151		T8151G|(ORF1ab_polyprotein:T7886G(V2629G))|(ORF1a_polyprotein:T7886G(V2629G))	201	0.001	113	0.002	146	0.004	262	0.001	114	0.002	129	0.001	33	0.001	30	0.002	852	0.004	158	0.003	29	0.001	47	0.001	89	0.001	335	0.002	546	0.002	15	0.008	0.02	0.028
8153		T8153G|(ORF1ab_polyprotein:T7888G(L2630V))|(ORF1a_polyprotein:T7888G(L2630V))			105	0.001	114	0.003	290	0.001	98	0.002	114	0.001	46	0.002	17	0.001	826	0.004	117	0.002	30	0.001	67	0.002	88	0.001	353	0.002	505	0.002	14	0.005	0.02	0.025
8154		T8154G|(ORF1ab_polyprotein:T7889G(L2630*))|(ORF1a_polyprotein:T7889G(L2630*))			101	0.001	103	0.003	239	0.001	80	0.001	104	0.001	34	0.002	30	0.002	701	0.003	104	0.002	35	0.001	38	0.001			257	0.002	414	0.001	13	0.005	0.016	0.021
8169		C8169A|(ORF1ab_polyprotein:C7904A(S2635*))|(ORF1a_polyprotein:C7904A(S2635*))			190	0.003	65	0.002	296	0.001	72	0.001	128	0.001	37	0.002	23	0.002	421	0.002	58	0.001	46	0.002							513	0.002	11	0.006	0.013	0.019
8172		C8172A|(ORF1ab_polyprotein:C7907A(A2636E))|(ORF1a_polyprotein:C7907A(A2636E))			113	0.002	61	0.002	307	0.001	87	0.001	123	0.001	25	0.002	18	0.002	431	0.002	60	0.001	42	0.002							469	0.002	11	0.005	0.013	0.018
8175		C8175A|(ORF1ab_polyprotein:C7910A(A2637D))|(ORF1a_polyprotein:C7910A(A2637D))			88	0.001	70	0.002	246	0.001	83	0.001	116	0.001	32	0.002	21	0.002	437	0.002	79	0.002	38	0.002							484	0.002	11	0.004	0.014	0.018
8181		A8181C|(ORF1ab_polyprotein:A7916C(Q2639P))|(ORF1a_polyprotein:A7916C(Q2639P))	152	0.001	147	0.002	100	0.003			75	0.001	142	0.001	39	0.002	24	0.002	628	0.003	149	0.003	42	0.002	63	0.002	118	0.002	319	0.002	563	0.002	14	0.006	0.022	0.028
8182		A8182C|(ORF1ab_polyprotein:A7917C(Q2639H))|(ORF1a_polyprotein:A7917C(Q2639H))	436	0.003	294	0.004	210	0.006	618	0.002	183	0.003	282	0.003	71	0.004	36	0.003	1250	0.005	353	0.007	93	0.004	160	0.004	291	0.004	764	0.005	1205	0.004	15	0.015	0.046	0.061
8186		T8186G|(ORF1ab_polyprotein:T7921G(F2641V))|(ORF1a_polyprotein:T7921G(F2641V))					74	0.002							32	0.002	25	0.002	371	0.001	85	0.001	33	0.001					194	0.001	27950	0.076	8	0.002	0.084	0.086
8203		A8203G|(ORF1ab_polyprotein:A7938G(V2646V))|(ORF1a_polyprotein:A7938G(V2646V))	7813	0.06																													1	0.06	0	0.06
8204		G8204T|(ORF1ab_polyprotein:G7939T(E2647*))|(ORF1a_polyprotein:G7939T(E2647*))			142	0.002	75	0.002	494	0.002	119	0.002	193	0.002	38	0.002	26	0.002	505	0.002	67	0.001	47	0.002							617	0.002	11	0.006	0.015	0.021
8208		C8208A|(ORF1ab_polyprotein:C7943A(T2648N))|(ORF1a_polyprotein:C7943A(T2648N))			127	0.001	67	0.002	297	0.001	82	0.001	136	0.001	30	0.002	28	0.002	401	0.002	73	0.001	34	0.001							484	0.001	11	0.004	0.011	0.015
8213		G8213T|(ORF1ab_polyprotein:G7948T(D2650Y))|(ORF1a_polyprotein:G7948T(D2650Y))			137	0.002	86	0.002	530	0.002	135	0.002	215	0.002	43	0.003	27	0.002	535	0.002	81	0.001	52	0.002							515	0.001	11	0.006	0.015	0.021
8215		T8215G|(ORF1ab_polyprotein:T7950G(D2650E))|(ORF1a_polyprotein:T7950G(D2650E))			117	0.001	73	0.002							28	0.002	13	0.001	516	0.002	112	0.002	41	0.002	44	0.001			181	0.001	511	0.001	10	0.003	0.012	0.015
8227		T8227C|(ORF1ab_polyprotein:T7962C(C2654C))|(ORF1a_polyprotein:T7962C(C2654C))							70462	0.246																							1	0.246	0	0.246
8228		C8228A|(ORF1ab_polyprotein:C7963A(L2655I))|(ORF1a_polyprotein:C7963A(L2655I))			151	0.002	85	0.002	364	0.001	108	0.001	157	0.001	29	0.002	28	0.002	457	0.002	71	0.001	37	0.001							607	0.002	11	0.005	0.012	0.017
8255		G8255T|(ORF1ab_polyprotein:G7990T(E2664*))|(ORF1a_polyprotein:G7990T(E2664*))	166	0.001	185	0.002	137	0.004	655	0.002	183	0.003	318	0.003	49	0.003	34	0.003	738	0.003	122	0.002	61	0.002	49	0.001	83	0.001	208	0.001	861	0.002	15	0.009	0.024	0.033
8258		G8258T|(ORF1ab_polyprotein:G7993T(V2665F))|(ORF1a_polyprotein:G7993T(V2665F))			115	0.001	53	0.001	304	0.001	97	0.001	138	0.001	21	0.001	24	0.002	374	0.002	60	0.001	39	0.001	3818	0.097					525	0.001	12	0.003	0.107	0.11
8265		G8265T|(ORF1ab_polyprotein:G8000T(G2667V))|(ORF1a_polyprotein:G8000T(G2667V))			121	0.001	73	0.002	310	0.001	93	0.001	134	0.001	31	0.002	21	0.002	430	0.002	69	0.001	42	0.002							636	0.002	11	0.004	0.013	0.017
8266		C8266A|(ORF1ab_polyprotein:C8001A(G2667G))|(ORF1a_polyprotein:C8001A(G2667G))			109	0.001	60	0.002	350	0.001	82	0.001	145	0.001	30	0.002	16	0.001	460	0.002	69	0.001	39	0.001							513	0.001	11	0.004	0.01	0.014
8274		G8274T|(ORF1ab_polyprotein:G8009T(C2670F))|(ORF1a_polyprotein:G8009T(C2670F))			125	0.001	56	0.001	408	0.002	86	0.001	144	0.001	31	0.002	25	0.002	380	0.001	59	0.001	41	0.002							530	0.001	11	0.004	0.011	0.015
8290		C8290T|(ORF1ab_polyprotein:C8025T(L2675L))|(ORF1a_polyprotein:C8025T(L2675L))			5358	0.061																											1	0.061	0	0.061
8293		C8293A|(ORF1ab_polyprotein:C8028A(T2676T))|(ORF1a_polyprotein:C8028A(T2676T))			127	0.001	67	0.002	329	0.001	100	0.001	134	0.001	31	0.002	23	0.002	439	0.002	67	0.001	45	0.002							486	0.001	11	0.004	0.012	0.016
8298		A8298C|(ORF1ab_polyprotein:A8033C(N2678T))|(ORF1a_polyprotein:A8033C(N2678T))					82	0.002					115	0.001	40	0.002	26	0.002	613	0.002	107	0.002	34	0.001	49	0.001			288	0.002	532	0.001	10	0.002	0.014	0.016
8299		C8299T|(ORF1ab_polyprotein:C8034T(N2678N))|(ORF1a_polyprotein:C8034T(N2678N))							69717	0.256																							1	0.256	0	0.256
8334		C8334A|(ORF1ab_polyprotein:C8069A(A2690D))|(ORF1a_polyprotein:C8069A(A2690D))	126	0.001	164	0.002	100	0.003	598	0.002	176	0.003	243	0.002	44	0.003	47	0.004	692	0.003	103	0.002	64	0.003	40	0.001	70	0.001	183	0.001	678	0.002	15	0.008	0.025	0.033
8353		G8353A|(ORF1ab_polyprotein:G8088A(A2696A))|(ORF1a_polyprotein:G8088A(A2696A))																											6168	0.04			1	0	0.04	0.04
8364		A8364C|(ORF1ab_polyprotein:A8099C(N2700T))|(ORF1a_polyprotein:A8099C(N2700T))	143	0.001	93	0.001	63	0.002			69	0.001			19	0.001			398	0.002	64	0.001	27	0.001	45	0.001	108	0.002	181	0.001	373	0.001	12	0.004	0.011	0.015
8367		C8367A|(ORF1ab_polyprotein:C8102A(A2701E))|(ORF1a_polyprotein:C8102A(A2701E))			95	0.001	56	0.002	309	0.001	101	0.002	141	0.001	25	0.002	34	0.003	411	0.002	61	0.001	33	0.001							484	0.001	11	0.004	0.013	0.017
8368		G8368T|(ORF1ab_polyprotein:G8103T(A2701A))|(ORF1a_polyprotein:G8103T(A2701A))			109	0.001	62	0.002	363	0.002	93	0.001	172	0.002	29	0.002	19	0.002	435	0.002	61	0.001	32	0.001							500	0.002	11	0.005	0.013	0.018
8371		G8371T|(ORF1ab_polyprotein:G8106T(Q2702H))|(ORF1a_polyprotein:G8106T(Q2702H))	135	0.001	119	0.001	79	0.002	409	0.002	119	0.002	181	0.002	29	0.002	27	0.002	462	0.002	69	0.001	47	0.002							525	0.002	12	0.006	0.015	0.021
8372		G8372T|(ORF1ab_polyprotein:G8107T(V2703L))|(ORF1a_polyprotein:G8107T(V2703L))			133	0.002	71	0.002	355	0.001	95	0.001	171	0.002	27	0.002	40	0.003	421	0.002	57	0.001	44	0.002							479	0.001	11	0.005	0.014	0.019
8374		A8374G|(ORF1ab_polyprotein:A8109G(V2703V))|(ORF1a_polyprotein:A8109G(V2703V))																					848	0.033									1	0	0.033	0.033
8375		G8375A|(ORF1ab_polyprotein:G8110A(A2704T))|(ORF1a_polyprotein:G8110A(A2704T))	144	0.001	133	0.002			418	0.002	98	0.001	186	0.002	18	0.001					81	0.002	42	0.002							526	0.002	9	0.005	0.01	0.015
8375		G8375T|(ORF1ab_polyprotein:G8110T(A2704S))|(ORF1a_polyprotein:G8110T(A2704S))	142	0.001	146	0.002	104	0.003	488	0.002	140	0.002	230	0.002	34	0.002	34	0.003	545	0.002	84	0.002	52	0.002							664	0.002	12	0.008	0.017	0.025
8376		C8376A|(ORF1ab_polyprotein:C8111A(A2704E))|(ORF1a_polyprotein:C8111A(A2704E))			130	0.002	76	0.002	380	0.002	122	0.002	205	0.002	29	0.002	29	0.002	425	0.002			28	0.001							573	0.002	10	0.006	0.013	0.019
8393		G8393T|(ORF1ab_polyprotein:G8128T(A2710S))|(ORF1a_polyprotein:G8128T(A2710S))	169	0.001	196	0.002	110	0.003	627	0.002	151	0.002	250	0.002	62	0.004	41	0.003	708	0.003	100	0.002	55	0.002							705	0.002	12	0.008	0.02	0.028
8394		C8394A|(ORF1ab_polyprotein:C8129A(A2710D))|(ORF1a_polyprotein:C8129A(A2710D))			134	0.002	105	0.003	612	0.002	179	0.002	272	0.002	61	0.004	27	0.002	637	0.003	89	0.002	47	0.002							663	0.002	11	0.007	0.019	0.026
8395		T8395C|(ORF1ab_polyprotein:T8130C(A2710A))|(ORF1a_polyprotein:T8130C(A2710A))																									4649	0.065					1	0	0.065	0.065
8398		G8398T|(ORF1ab_polyprotein:G8133T(L2711F))|(ORF1a_polyprotein:G8133T(L2711F))	157	0.001	142	0.002	88	0.002	506	0.002	142	0.002	210	0.002	42	0.003	30	0.002	573	0.002	85	0.002	47	0.002							580	0.002	12	0.007	0.017	0.024
8403		G8403T|(ORF1ab_polyprotein:G8138T(W2713L))|(ORF1a_polyprotein:G8138T(W2713L))	147	0.001	126	0.002	93	0.002	476	0.002	116	0.002	199	0.002	55	0.004	32	0.003	660	0.003	96	0.002	53	0.002							643	0.002	12	0.007	0.02	0.027
8404		G8404T|(ORF1ab_polyprotein:G8139T(W2713C))|(ORF1a_polyprotein:G8139T(W2713C))	142	0.001	138	0.002	108	0.003	417	0.002	103	0.002	164	0.002	41	0.003	31	0.003	504	0.002	69	0.001	45	0.002							627	0.002	12	0.008	0.017	0.025
8407		C8407A|(ORF1ab_polyprotein:C8142A(N2714K))|(ORF1a_polyprotein:C8142A(N2714K))			120	0.002	81	0.002	497	0.002	143	0.002	211	0.002	34	0.002	31	0.003	527	0.002	71	0.001	43	0.002							485	0.002	11	0.006	0.016	0.022
8408		G8408T|(ORF1ab_polyprotein:G8143T(V2715F))|(ORF1a_polyprotein:G8143T(V2715F))			130	0.002	100	0.003	456	0.002	120	0.002	191	0.002	36	0.002	36	0.003	527	0.002	88	0.002	45	0.002							590	0.002	11	0.007	0.017	0.024
8414		G8414T|(ORF1ab_polyprotein:G8149T(D2717Y))|(ORF1a_polyprotein:G8149T(D2717Y))			92	0.001	60	0.002	277	0.001	80	0.001	133	0.001	30	0.002	33	0.003	454	0.002	57	0.001	37	0.002							406	0.001	11	0.004	0.013	0.017
8425		A8425T|(ORF1ab_polyprotein:A8160T(S2720S))|(ORF1a_polyprotein:A8160T(S2720S))			79	0.001	86	0.003	325	0.002	89	0.002	139	0.002	35	0.003	20	0.002	481	0.002	53	0.001	35	0.002							357	0.001	11	0.006	0.015	0.021
8430		C8430A|(ORF1ab_polyprotein:C8165A(S2722Y))|(ORF1a_polyprotein:C8165A(S2722Y))			83	0.001	54	0.002	361	0.002	96	0.002	143	0.002	24	0.002	12	0.001	335	0.002			22	0.001							375	0.001	10	0.005	0.011	0.016
8432		G8432T|(ORF1ab_polyprotein:G8167T(E2723*))|(ORF1a_polyprotein:G8167T(E2723*))			89	0.001	47	0.002	262	0.001	68	0.001	124	0.002	20	0.002	12	0.001	316	0.002			34	0.002							415	0.002	10	0.004	0.012	0.016
8442		G8442T|(ORF1ab_polyprotein:G8177T(R2726L))|(ORF1a_polyprotein:G8177T(R2726L))			85	0.001	42	0.001	510	0.003	61	0.001			19	0.002	15	0.002	297	0.002	49	0.001	24	0.001							350	0.001	10	0.005	0.01	0.015
8452		A8452C|(ORF1ab_polyprotein:A8187C(I2729I))|(ORF1a_polyprotein:A8187C(I2729I))					76	0.003					86	0.001	20	0.002	19	0.002	355	0.002	69	0.002	24	0.001					168	0.001	240	0.001	9	0.003	0.012	0.015
8462		G8462T|(ORF1ab_polyprotein:G8197T(A2733S))|(ORF1a_polyprotein:G8197T(A2733S))			44	0.001	36	0.002			31	0.001	54	0.001	14	0.002	9	0.002	177	0.002	31	0.001	20	0.002							212	0.002	10	0.003	0.013	0.016
8482		T8482-8482del|(ORF1ab_polyprotein:8217-8217del(2739fs))|(ORF1a_polyprotein:8217-8217del(2739fs))	58	0.002	35	0.002			66	0.001			26	0.001			3	0.001	57	0.001	14	0.001	10	0.001	15	0.002	27	0.002			103	0.002	11	0.005	0.011	0.016
8491		G8491C|(ORF1ab_polyprotein:TTG8224-8226TCinsert(L2742fsinsert))|(ORF1a_polyprotein:TTG8224-8226TCinsert(L2742fsinsert))																	4	0.003	2	0.022					2	0.002			8	0.002	4	0	0.029	0.029
8498		G8498-8498del|(ORF1ab_polyprotein:8233-8233del(2745fs))|(ORF1a_polyprotein:8233-8233del(2745fs))											2	0.003					6	0.008	2	1			2	0.006	2	0.002			9	0.003	6	0	1.022	1.022
8508		G8508T|(ORF1ab_polyprotein:G8243T(R2748I))|(ORF1a_polyprotein:G8243T(R2748I))			5	0.002	7	0.005	5	0.002			5	0.006	2	0.03			4	0.005			8	0.002					17	0.003	11	0.003	9	0.009	0.049	0.058
8513		G8513T|(ORF1ab_polyprotein:G8248T(V2750F))|(ORF1a_polyprotein:G8248T(V2750F))	9	0.002	3	0.001	2	0.001	12	0.004			4	0.005					2	0.002			5	0.001			2	0.002			10	0.003	9	0.008	0.013	0.021
8525		G8525A|(ORF1ab_polyprotein:G8260A(V2754I))|(ORF1a_polyprotein:G8260A(V2754I))													2	0.033																	1	0	0.033	0.033
8536		G8536T|(ORF1ab_polyprotein:G8271T(K2757N))|(ORF1a_polyprotein:G8271T(K2757N))	7	0.002	4	0.001	4	0.003	5	0.002			3	0.004									9	0.003			2	0.002			9	0.003	8	0.008	0.012	0.02
8569		T8569G|(ORF1ab_polyprotein:T8304G(N2768K))|(ORF1a_polyprotein:T8304G(N2768K))	4	0.001	6	0.002	5	0.003	6	0.002									2	0.003			7	0.002					15	0.002			7	0.008	0.007	0.015
8571		G8571T|(ORF1ab_polyprotein:G8306T(W2769L))|(ORF1a_polyprotein:G8306T(W2769L))	4	0.001	3	0.001	3	0.002					2	0.002					2	0.003			10	0.003							6	0.002	7	0.004	0.01	0.014
8608		T8608G|(ORF1ab_polyprotein:T8343G(L2781L))|(ORF1a_polyprotein:T8343G(L2781L))			6	0.002	4	0.003	4	0.002			2	0.003					2	0.002			7	0.002					12	0.002	4	0.001	8	0.007	0.01	0.017
8618		G8618T|(ORF1ab_polyprotein:G8353T(A2785S))|(ORF1a_polyprotein:G8353T(A2785S))			6	0.002	3	0.002	3	0.001													6	0.002	2	0.005					10	0.003	6	0.005	0.01	0.015
8619		C8619A|(ORF1ab_polyprotein:C8354A(A2785D))|(ORF1a_polyprotein:C8354A(A2785D))	5	0.002	4	0.002	6	0.004	4	0.002									4	0.005			5	0.001							5	0.001	7	0.01	0.007	0.017
8624		TTCTATTTAATAACACCTGTTCATGTCATGTCTA8624-8657del|(ORF1ab_polyprotein:8359-8392del(2787fs))|(ORF1a_polyprotein:8359-8392del(2787fs))			356	0.168																											1	0.168	0	0.168
8626		C8626A|(ORF1ab_polyprotein:C8361A(F2787L))|(ORF1a_polyprotein:C8361A(F2787L))	4	0.001	7	0.003	5	0.004	10	0.004			2	0.003					2	0.002			7	0.002			3	0.003	11	0.002	10	0.003	10	0.012	0.015	0.027
8687		G8687T|(ORF1ab_polyprotein:G8422T(G2808*))|(ORF1a_polyprotein:G8422T(G2808*))	6	0.002	6	0.002	3	0.002	6	0.002			2	0.002					3	0.004											8	0.002	7	0.008	0.008	0.016
8692		C8692T|(ORF1ab_polyprotein:C8427T(Y2809Y))|(ORF1a_polyprotein:C8427T(Y2809Y))					2	0.001	4	0.001													5	0.001					200	0.031			4	0.002	0.032	0.034
8712		T8712A|(ORF1ab_polyprotein:T8447A(V2816D))|(ORF1a_polyprotein:T8447A(V2816D))			3	0.001									2	0.037																	2	0.001	0.037	0.038
8737		T8737C|(ORF1ab_polyprotein:T8472C(D2824D))|(ORF1a_polyprotein:T8472C(D2824D))			183	0.079																			18	0.062	127	0.149	372	0.083			4	0.079	0.294	0.373
8747		G8747T|(ORF1ab_polyprotein:G8482T(A2828S))|(ORF1a_polyprotein:G8482T(A2828S))			3	0.001	3	0.003											2	0.003			6	0.002	5	0.018							5	0.004	0.023	0.027
8748		C8748T|(ORF1ab_polyprotein:C8483T(A2828V))|(ORF1a_polyprotein:C8483T(A2828V))							2	0.001																					435	0.174	2	0.001	0.174	0.175
8754		A8754C|(ORF1ab_polyprotein:A8489C(K2830T))|(ORF1a_polyprotein:A8489C(K2830T))			6	0.003	7	0.006	3	0.002									3	0.004			3	0.001					5	0.001			6	0.011	0.006	0.017
8758		T8758A|(ORF1ab_polyprotein:T8493A(H2831Q))|(ORF1a_polyprotein:T8493A(H2831Q))																									148	0.189					1	0	0.189	0.189
8759		G8759T|(ORF1ab_polyprotein:G8494T(A2832S))|(ORF1a_polyprotein:G8494T(A2832S))			3	0.001	2	0.002							2	0.034																	3	0.003	0.034	0.037
8800		T8800C|(ORF1ab_polyprotein:T8535C(Y2845Y))|(ORF1a_polyprotein:T8535C(Y2845Y))									202	0.795																					1	0	0.795	0.795
8818	RATG13	C8818T|(ORF1ab_polyprotein:C8553T(C2851C))|(ORF1a_polyprotein:C8553T(C2851C))											89	1																	4	0.001	2	0	1.001	1.001
8827		T8827A|(ORF1ab_polyprotein:T8562A(I2854I))|(ORF1a_polyprotein:T8562A(I2854I))													2	0.018			2	0.001													2	0	0.019	0.019
8848		A8848C|(ORF1ab_polyprotein:A8583C(E2861D))|(ORF1a_polyprotein:A8583C(E2861D))											3	0.029					5	0.003	2	0.005	2	0.005							9	0.002	5	0	0.044	0.044
8854		T8854G|(ORF1ab_polyprotein:T8589G(G2863G))|(ORF1a_polyprotein:T8589G(G2863G))	2	0.002	3	0.002					3	0.009							10	0.005	3	0.008	2	0.005			2	0.011	3	0.004	14	0.003	9	0.004	0.045	0.049
8865		C8865T|(ORF1ab_polyprotein:C8600T(P2867L))|(ORF1a_polyprotein:C8600T(P2867L))											2	0.019																			1	0	0.019	0.019
8882		A8882T|(ORF1ab_polyprotein:A8617T(I2873L))|(ORF1a_polyprotein:A8617T(I2873L))													2	0.015																	1	0	0.015	0.015
8888		C8888T|(ORF1ab_polyprotein:C8623T(R2875C))|(ORF1a_polyprotein:C8623T(R2875C))											100	1																			1	0	1	1
8889		G8889A|(ORF1ab_polyprotein:G8624A(R2875H))|(ORF1a_polyprotein:G8624A(R2875H))																									26	0.141					1	0	0.141	0.141
8917		C8917T|(ORF1ab_polyprotein:C8652T(F2884F))|(ORF1a_polyprotein:C8652T(F2884F))			164	0.14																											1	0.14	0	0.14
8937		C8937A|(ORF1ab_polyprotein:C8672A(A2891E))|(ORF1a_polyprotein:C8672A(A2891E))			2	0.002													2	0.001							2	0.011			11	0.003	4	0.002	0.015	0.017
8947		C8947T|(ORF1ab_polyprotein:C8682T(N2894N))|(ORF1a_polyprotein:C8682T(N2894N))			169	0.145																			15	0.132							2	0.145	0.132	0.277
8964		C8964A|(ORF1ab_polyprotein:C8699A(S2900*))|(ORF1a_polyprotein:C8699A(S2900*))					3	0.025											3	0.002													2	0.025	0.002	0.027
8998		A8998T|(ORF1ab_polyprotein:A8733T(S2911S))|(ORF1a_polyprotein:A8733T(S2911S))											2	0.021					4	0.002													2	0	0.023	0.023
9000		C9000A|(ORF1ab_polyprotein:C8735A(A2912D))|(ORF1a_polyprotein:C8735A(A2912D))	2	0.003							2	0.007							7	0.004	3	0.008							3	0.003	14	0.003	6	0.003	0.025	0.028
9005		G9005T|(ORF1ab_polyprotein:G8740T(V2914F))|(ORF1a_polyprotein:G8740T(V2914F))											2	0.02					3	0.002											8	0.002	3	0	0.024	0.024
9014		G9014T|(ORF1ab_polyprotein:G8749T(A2917S))|(ORF1a_polyprotein:G8749T(A2917S))					2	0.019															2	0.005									2	0.019	0.005	0.024
9015		C9015A|(ORF1ab_polyprotein:C8750A(A2917D))|(ORF1a_polyprotein:C8750A(A2917D))			2	0.002	2	0.019											4	0.002													3	0.021	0.002	0.023
9033		A9033C|(ORF1ab_polyprotein:A8768C(K2923T))|(ORF1a_polyprotein:A8768C(K2923T))			2	0.002									2	0.012																	2	0.002	0.012	0.014
9035		G9035A|(ORF1ab_polyprotein:G8770A(D2924N))|(ORF1a_polyprotein:G8770A(D2924N))	5	0.005					2	0.08																							2	0.085	0	0.085
9035		G9035A|(ORF1ab_polyprotein:GAT8770-8772AAT(D2924N))|(ORF1a_polyprotein:GAT8770-8772AAT(D2924N))	5	0.005					6	0.24							2	0.167	2	0.001			3	0.007			2	0.01	6	0.006	15	0.003	8	0.245	0.194	0.439
9037		9037-insertT|(ORF1ab_polyprotein:GAT8770-8772AAT(D2924N))|(ORF1a_polyprotein:GAT8770-8772AAT(D2924N))	5	0.005					6	0.077							2	0.067	2	0.001			3	0.006			2	0.01	6	0.006	15	0.003	8	0.082	0.093	0.175
9038		9038-insertTG|(ORF1ab_polyprotein:8773insertTG(2925fs))|(ORF1a_polyprotein:8773insertTG(2925fs))	2	0.002					2	0.018																							2	0.02	0	0.02
9044		G9044T|(ORF1ab_polyprotein:G8779T(G2927C))|(ORF1a_polyprotein:G8779T(G2927C))			3	0.002									2	0.011					2	0.005											3	0.002	0.016	0.018
9071		A9071C|(ORF1ab_polyprotein:A8806C(T2936P))|(ORF1a_polyprotein:A8806C(T2936P))													2	0.014																	1	0	0.014	0.014
9075		A9075C|(ORF1ab_polyprotein:A8810C(N2937T))|(ORF1a_polyprotein:A8810C(N2937T))			6	0.002													7	0.004	2	0.008											3	0.002	0.012	0.014
9108		T9108A|(ORF1ab_polyprotein:T8843A(L2948*))|(ORF1a_polyprotein:T8843A(L2948*))			8	0.002			9	0.003							2	0.002	10	0.007			18	0.004	2	0.006	2	0.005	7	0.003	52	0.005	9	0.005	0.032	0.037
9114		C9114A|(ORF1ab_polyprotein:C8849A(P2950H))|(ORF1a_polyprotein:C8849A(P2950H))			6	0.002			4	0.001							535	0.5	3	0.002													4	0.003	0.502	0.505
9127		T9127C|(ORF1ab_polyprotein:T8862C(Y2954Y))|(ORF1a_polyprotein:T8862C(Y2954Y))																							57	0.151							1	0	0.151	0.151
9152		C9152A|(ORF1ab_polyprotein:C8887A(Q2963K))|(ORF1a_polyprotein:C8887A(Q2963K))			8	0.002											7	0.006	3	0.003			12	0.002					3	0.001	19	0.002	6	0.002	0.014	0.016
9195		C9195T|(ORF1ab_polyprotein:C8930T(T2977I))|(ORF1a_polyprotein:C8930T(T2977I))																									47	0.099					1	0	0.099	0.099
9203	Delta	G9203A|(ORF1ab_polyprotein:G8938A(D2980N))|(ORF1a_polyprotein:G8938A(D2980N))																							57	0.151							1	0	0.151	0.151
9303		C9303A|(ORF1ab_polyprotein:C9038A(S3013Y))|(ORF1a_polyprotein:C9038A(S3013Y))			4	0.001			14	0.003							3	0.002	3	0.003			8	0.001			2	0.004			25	0.002	7	0.004	0.012	0.016
9333		C9333A|(ORF1ab_polyprotein:C9068A(A3023D))|(ORF1a_polyprotein:C9068A(A3023D))			11	0.001			9	0.002			3	0.001			2	0.002	3	0.002	5	0.002	6	0.001			2	0.002			34	0.001	9	0.003	0.011	0.014
9344		C9344T|(ORF1ab_polyprotein:C9079T(L3027F))|(ORF1a_polyprotein:C9079T(L3027F))	4090	0.877	8198	0.996	300	0.99	3676	0.999	182	1	2434	0.998	33	1	1172	0.993	1969	0.996	2209	0.996	4996	0.996	673	0.994	909	1	4585	0.999	23153	0.997	15	3.862	10.969	14.831
9377		A9377C|(ORF1ab_polyprotein:A9112C(I3038L))|(ORF1a_polyprotein:A9112C(I3038L))			28	0.002	2	0.004					5	0.001					3	0.001	14	0.003					2	0.002			38	0.001	7	0.006	0.008	0.014
9399		C9399A|(ORF1ab_polyprotein:C9134A(A3045E))|(ORF1a_polyprotein:C9134A(A3045E))			37	0.003	4	0.006					6	0.001					3	0.001							2	0.002	8	0.001	43	0.001	7	0.009	0.006	0.015
9410		G9410T|(ORF1ab_polyprotein:G9145T(A3049S))|(ORF1a_polyprotein:G9145T(A3049S))			21	0.001	3	0.004					18	0.003					6	0.002			5	0.002			2	0.002			46	0.001	7	0.005	0.01	0.015
9411		C9411A|(ORF1ab_polyprotein:C9146A(A3049D))|(ORF1a_polyprotein:C9146A(A3049D))			26	0.002	4	0.005					8	0.001			2	0.004	4	0.002	8	0.001	2	0.001							62	0.002	8	0.007	0.011	0.018
9419		A9419C|(ORF1ab_polyprotein:A9154C(I3052L))|(ORF1a_polyprotein:A9154C(I3052L))	10	0.002	38	0.002	6	0.007			2	0.005	10	0.002					5	0.002	25	0.004	2	0.002	2	0.002			17	0.003	107	0.003	11	0.011	0.023	0.034
9424		A9424G|(ORF1ab_polyprotein:A9159G(V3053V))|(ORF1a_polyprotein:A9159G(V3053V))	3463	0.763	13442	0.996	731	0.996			362	0.992	4787	0.996			334	0.991	1918	0.994	5024	0.997	1111	0.996	706	0.999	1081	0.995	4616	0.998	33164	0.996	13	2.755	9.954	12.709
9426		C9426A|(ORF1ab_polyprotein:C9161A(A3054D))|(ORF1a_polyprotein:C9161A(A3054D))			27	0.002					2	0.005	8	0.002					4	0.002	6	0.001	5	0.004							45	0.001	7	0.002	0.015	0.017
9443		C9443A|(ORF1ab_polyprotein:C9178A(L3060I))|(ORF1a_polyprotein:C9178A(L3060I))			24	0.002	2	0.002			2	0.005	6	0.001					4	0.002	8	0.001									49	0.001	7	0.004	0.01	0.014
9447		C9447A|(ORF1ab_polyprotein:C9182A(A3061D))|(ORF1a_polyprotein:C9182A(A3061D))			25	0.002	2	0.002					7	0.001					6	0.003	6	0.001	5	0.004							209	0.006	7	0.004	0.015	0.019
9451		C9451A|(ORF1ab_polyprotein:C9186A(Y3062*))|(ORF1a_polyprotein:C9186A(Y3062*))			23	0.002	3	0.004											10	0.005	8	0.001	2	0.002							45	0.001	6	0.006	0.009	0.015
9471		G9471T|(ORF1ab_polyprotein:G9206T(R3069I))|(ORF1a_polyprotein:G9206T(R3069I))	6	0.001	25	0.002							15	0.003					4	0.002	11	0.002	3	0.002							66	0.002	7	0.003	0.011	0.014
9476		T9476G|(ORF1ab_polyprotein:T9211G(F3071V))|(ORF1a_polyprotein:T9211G(F3071V))	6	0.001	23	0.002	3	0.004											6	0.003	13	0.002					4	0.003	7	0.001	40	0.001	8	0.007	0.01	0.017
9479		G9479T|(ORF1ab_polyprotein:G9214T(G3072C))|(ORF1a_polyprotein:G9214T(G3072C))											6	0.001			3	0.008	4	0.002									8	0.002	45	0.001	5	0	0.014	0.014
9500		G9500A|(ORF1ab_polyprotein:G9235A(A3079T))|(ORF1a_polyprotein:G9235A(A3079T))	1020	0.207									7	0.001							6	0.001					2	0.002					4	0.207	0.004	0.211
9501		C9501A|(ORF1ab_polyprotein:C9236A(A3079D))|(ORF1a_polyprotein:C9236A(A3079D))			24	0.002	2	0.003					10	0.002					6	0.003	10	0.002							6	0.001	71	0.002	7	0.005	0.01	0.015
9518		T9518G|(ORF1ab_polyprotein:T9253G(F3085V))|(ORF1a_polyprotein:T9253G(F3085V))	9	0.002	28	0.002													8	0.004	19	0.003	3	0.003	2	0.002			21	0.004	102	0.003	8	0.004	0.019	0.023
9520		C9520A|(ORF1ab_polyprotein:C9255A(F3085L))|(ORF1a_polyprotein:C9255A(F3085L))			21	0.001	2	0.003					9	0.002			2	0.006	11	0.005	7	0.001	4	0.003	2	0.002					66	0.002	9	0.004	0.021	0.025
9534		C9534T|(ORF1ab_polyprotein:C9269T(T3090I))|(ORF1a_polyprotein:C9269T(T3090I))	3473	0.765	14418	0.996	711	0.992			397	0.997	4969	0.996			341	0.991	1996	0.992	5221	0.996	1130	0.997	792	0.996	1229	0.999	4879	0.997	35298	0.995	13	2.753	9.956	12.709
9541		C9541A|(ORF1ab_polyprotein:C9276A(L3092L))|(ORF1a_polyprotein:C9276A(L3092L))			18	0.001	2	0.003			2	0.005									10	0.002	3	0.003							48	0.001	6	0.004	0.011	0.015
9552		C9552A|(ORF1ab_polyprotein:C9287A(P3096Q))|(ORF1a_polyprotein:C9287A(P3096Q))			25	0.002													6	0.003	12	0.003	5	0.005							54	0.002	5	0.002	0.013	0.015
9570		C9570A|(ORF1ab_polyprotein:C9305A(P3102H))|(ORF1a_polyprotein:C9305A(P3102H))															2	0.006			13	0.003	2	0.002			2	0.002			60	0.002	5	0	0.015	0.015
9572		G9572T|(ORF1ab_polyprotein:G9307T(G3103C))|(ORF1a_polyprotein:G9307T(G3103C))	5	0.001	25	0.002							7	0.001					9	0.005	7	0.001					2	0.002			55	0.002	7	0.003	0.011	0.014
9582		C9582A|(ORF1ab_polyprotein:C9317A(S3106Y))|(ORF1a_polyprotein:C9317A(S3106Y))	13	0.002	37	0.002	2	0.003			3	0.006	18	0.003					8	0.003	11	0.002	4	0.003			2	0.001			92	0.002	10	0.007	0.02	0.027
9584		G9584T|(ORF1ab_polyprotein:G9319T(V3107F))|(ORF1a_polyprotein:G9319T(V3107F))			23	0.002	4	0.005					10	0.002					3	0.001	16	0.003					2	0.001			57	0.002	7	0.007	0.009	0.016
9588		T9588-9588del|(ORF1ab_polyprotein:9323-9323del(3108fs))|(ORF1a_polyprotein:9323-9323del(3108fs))													3	0.019							3	0.002	2	0.002			7	0.001			4	0	0.024	0.024
9592		C9592A|(ORF1ab_polyprotein:C9327A(Y3109*))|(ORF1a_polyprotein:C9327A(Y3109*))			25	0.002	2	0.002			2	0.004	8	0.001					6	0.002	13	0.002	2	0.001							69	0.002	8	0.004	0.012	0.016
9595		G9595T|(ORF1ab_polyprotein:G9330T(L3110F))|(ORF1a_polyprotein:G9330T(L3110F))			18	0.001									2	0.008	3	0.004	6	0.002							3	0.002			56	0.002	6	0.001	0.018	0.019
9613		T9613G|(ORF1ab_polyprotein:T9348G(L3116L))|(ORF1a_polyprotein:T9348G(L3116L))			22	0.002	3	0.004													18	0.004	3	0.002			2	0.001	10	0.001	44	0.001	7	0.006	0.009	0.015
9618		A9618C|(ORF1ab_polyprotein:A9353C(N3118T))|(ORF1a_polyprotein:A9353C(N3118T))	12	0.001	23	0.002	3	0.003					15	0.003					11	0.003	17	0.003	4	0.003	4	0.003	2	0.001	16	0.002	62	0.002	11	0.006	0.02	0.026
9635		G9635T|(ORF1ab_polyprotein:G9370T(A3124S))|(ORF1a_polyprotein:G9370T(A3124S))			17	0.001	3	0.004					7	0.001					7	0.002	6	0.001	2	0.001	2	0.001	3	0.002			36	0.001	9	0.005	0.009	0.014
9649		G9649T|(ORF1ab_polyprotein:G9384T(W3128C))|(ORF1a_polyprotein:G9384T(W3128C))			15	0.001	2	0.002							2	0.004	3	0.003	6	0.002			3	0.002									6	0.003	0.011	0.014
9675		C9675A|(ORF1ab_polyprotein:C9410A(P3137H))|(ORF1a_polyprotein:C9410A(P3137H))	15	0.002									7	0.002	3	0.004	6	0.004	10	0.003	3	0.002	9	0.006							18	0.001	8	0.002	0.022	0.024
9681		G9681T|(ORF1ab_polyprotein:G9416T(W3139L))|(ORF1a_polyprotein:G9416T(W3139L))			9	0.003	4	0.007					5	0.002									3	0.002							12	0.001	5	0.01	0.005	0.015
9693	RATG13	C9693T|(ORF1ab_polyprotein:C9428T(A3143V))|(ORF1a_polyprotein:C9428T(A3143V))	653	0.111			7	0.015													118	0.115	222	0.179	208	0.149	179	0.109	569	0.055	3130	0.381	8	0.126	0.988	1.114
9719		C9719A|(ORF1ab_polyprotein:C9454A(H3152N))|(ORF1a_polyprotein:C9454A(H3152N))											6	0.003	2	0.003			6	0.003			3	0.003							7	0.002	5	0	0.014	0.014
9721		T9721G|(ORF1ab_polyprotein:T9456G(H3152Q))|(ORF1a_polyprotein:T9456G(H3152Q))	7	0.001	3	0.004	2	0.006					4	0.002			2	0.002	11	0.005			4	0.004	4	0.003			34	0.004	15	0.003	10	0.011	0.023	0.034
9730		G9730T|(ORF1ab_polyprotein:G9465T(W3155C))|(ORF1a_polyprotein:G9465T(W3155C))					2	0.006					5	0.003			3	0.002			2	0.005											4	0.006	0.01	0.016
9737		A9737C|(ORF1ab_polyprotein:A9472C(S3158R))|(ORF1a_polyprotein:A9472C(S3158R))	7	0.001									3	0.002	2	0.003	2	0.002	15	0.006	2	0.005							10	0.001	11	0.003	8	0.001	0.022	0.023
9738		G9738T|(ORF1ab_polyprotein:G9473T(S3158I))|(ORF1a_polyprotein:G9473T(S3158I))			2	0.003							7	0.004	2	0.003			5	0.002							2	0.001			10	0.002	6	0.003	0.012	0.015
9746		C9746A|(ORF1ab_polyprotein:C9481A(L3161I))|(ORF1a_polyprotein:C9481A(L3161I))			2	0.003							6	0.004	4	0.006	5	0.004			2	0.005	4	0.004							7	0.002	7	0.003	0.025	0.028
9756		G9756T|(ORF1ab_polyprotein:G9491T(R3164L))|(ORF1a_polyprotein:G9491T(R3164L))											5	0.003					6	0.003	3	0.008	2	0.002									4	0	0.016	0.016
9759		T9759G|(ORF1ab_polyprotein:T9494G(V3165G))|(ORF1a_polyprotein:T9494G(V3165G))					2	0.006									3	0.003	4	0.002			3	0.003					10	0.001	4	0.001	6	0.006	0.01	0.016
9770		G9770T|(ORF1ab_polyprotein:G9505T(G3169C))|(ORF1a_polyprotein:G9505T(G3169C))			2	0.003							3	0.002					8	0.004					2	0.002					13	0.003	5	0.003	0.011	0.014
9771		G9771T|(ORF1ab_polyprotein:G9506T(G3169V))|(ORF1a_polyprotein:G9506T(G3169V))			2	0.003							5	0.003	3	0.005			3	0.001	2	0.005											5	0.003	0.014	0.017
9777		C9777A|(ORF1ab_polyprotein:C9512A(S3171Y))|(ORF1a_polyprotein:C9512A(S3171Y))											3	0.002	3	0.005	3	0.003			2	0.005									6	0.002	5	0	0.017	0.017
9797		G9797T|(ORF1ab_polyprotein:G9532T(A3178S))|(ORF1a_polyprotein:G9532T(A3178S))											2	0.001			7	0.006	5	0.002	2	0.005									6	0.001	5	0	0.015	0.015
9802		G9802T|(ORF1ab_polyprotein:G9537T(A3179A))|(ORF1a_polyprotein:G9537T(A3179A))											2	0.001	2	0.003	2	0.002	4	0.002	2	0.005									6	0.001	6	0	0.014	0.014
9807		G9807T|(ORF1ab_polyprotein:G9542T(C3181F))|(ORF1a_polyprotein:G9542T(C3181F))											3	0.002	2	0.003			9	0.004	2	0.005	2	0.002									5	0	0.016	0.016
9807		G9807A|(ORF1ab_polyprotein:G9542A(C3181Y))|(ORF1a_polyprotein:G9542A(C3181Y))	7	0.001	2	0.003							3	0.002	2	0.003	2	0.002	3	0.001							3	0.002	12	0.001	11	0.003	9	0.004	0.014	0.018
9808		C9808T|(ORF1ab_polyprotein:C9543T(C3181C))|(ORF1a_polyprotein:C9543T(C3181C))			2	0.003											2	0.002			2	0.005	2	0.002	2	0.002					6	0.001	6	0.003	0.012	0.015
9811		C9811A|(ORF1ab_polyprotein:C9546A(T3182T))|(ORF1a_polyprotein:C9546A(T3182T))					2	0.006									2	0.002	6	0.003			2	0.002			2	0.001			5	0.001	6	0.006	0.009	0.015
9836		C9836A|(ORF1ab_polyprotein:C9571A(L3191I))|(ORF1a_polyprotein:C9571A(L3191I))			3	0.004							5	0.003					6	0.002	2	0.005											4	0.004	0.01	0.014
9845		C9845A|(ORF1ab_polyprotein:C9580A(R3194S))|(ORF1a_polyprotein:C9580A(R3194S))											5	0.003	2	0.003	5	0.004					4	0.004							9	0.002	5	0	0.016	0.016
9856		G9856T|(ORF1ab_polyprotein:G9591T(V3197V))|(ORF1a_polyprotein:G9591T(V3197V))	7	0.001	2	0.003	2	0.005					3	0.002			3	0.002	3	0.001					3	0.002	2	0.001			6	0.001	9	0.009	0.009	0.018
9857		C9857A|(ORF1ab_polyprotein:C9592A(L3198I))|(ORF1a_polyprotein:C9592A(L3198I))	7	0.001									3	0.002	2	0.003	7	0.005	4	0.002					2	0.001			10	0.001	6	0.001	8	0.001	0.015	0.016
9866		C9866T|(ORF1ab_polyprotein:C9601T(L3201F))|(ORF1a_polyprotein:C9601T(L3201F))	5183	0.998	673	0.996	342	0.997					1557	0.998	639	0.997	1121	0.996	2290	0.997	362	0.995	956	0.998	1197	1	1307	1	8682	0.998	3617	0.996	13	2.991	9.975	12.966
9869		A9869T|(ORF1ab_polyprotein:A9604T(T3202S))|(ORF1a_polyprotein:A9604T(T3202S))					2	0.006					2	0.001	3	0.005	3	0.003															4	0.006	0.009	0.015
9871		G9871T|(ORF1ab_polyprotein:G9606T(T3202T))|(ORF1a_polyprotein:G9606T(T3202T))	9	0.002									3	0.002			6	0.005	5	0.002	2	0.005	2	0.002					10	0.001	12	0.003	8	0.002	0.02	0.022
9885		A9885T|(ORF1ab_polyprotein:A9620T(Y3207F))|(ORF1a_polyprotein:A9620T(Y3207F))					2	0.009									2	0.003	4	0.002							3	0.003					4	0.009	0.008	0.017
9886		C9886A|(ORF1ab_polyprotein:C9621A(Y3207*))|(ORF1a_polyprotein:C9621A(Y3207*))											2	0.002					3	0.002	3	0.012									5	0.002	4	0	0.018	0.018
9893		C9893A|(ORF1ab_polyprotein:C9628A(L3210I))|(ORF1a_polyprotein:C9628A(L3210I))											4	0.004	4	0.01	4	0.005	8	0.005							3	0.003	11	0.002	3	0.001	7	0	0.03	0.03
9916		T9916G|(ORF1ab_polyprotein:T9651G(F3217L))|(ORF1a_polyprotein:T9651G(F3217L))					3	0.015																									1	0.015	0	0.015
9919		T9919-9919del|(ORF1ab_polyprotein:9654-9654del(3218fs))|(ORF1a_polyprotein:9654-9654del(3218fs))							2	0.038																							1	0.038	0	0.038
9969		C9969T|(ORF1ab_polyprotein:C9704T(A3235V))|(ORF1a_polyprotein:C9704T(A3235V))			131	0.192																			13	0.129							2	0.192	0.129	0.321
9996		C9996A|(ORF1ab_polyprotein:C9731A(S3244*))|(ORF1a_polyprotein:C9731A(S3244*))			2	0.002	2	0.018																									2	0.02	0	0.02
10029		C10029A|(ORF1ab_polyprotein:C9764A(T3255N))|(ORF1a_polyprotein:C9764A(T3255N))			3	0.004													3	0.009											8	0.003	3	0.004	0.012	0.016
10029		C10029T|(ORF1ab_polyprotein:C9764T(T3255I))|(ORF1a_polyprotein:C9764T(T3255I))	614	0.998	787	0.99	113	0.991	154	1					210	0.986	41	1	348	0.989	647	1	258	0.996	108	1	202	1	578	0.998	2745	0.994	13	3.979	8.963	12.942
10036		C10036T|(ORF1ab_polyprotein:C9771T(I3257I))|(ORF1a_polyprotein:C9771T(I3257I))	28	0.045																													1	0.045	0	0.045
10042		A10042C|(ORF1ab_polyprotein:A9777C(S3259S))|(ORF1a_polyprotein:A9777C(S3259S))			2	0.002													3	0.008									2	0.003	6	0.002	4	0.002	0.013	0.015
10045		T10045G|(ORF1ab_polyprotein:T9780G(A3260A))|(ORF1a_polyprotein:T9780G(A3260A))	3	0.005	2	0.002									2	0.009					4	0.006									4	0.001	5	0.007	0.016	0.023
10065		G10065T|(ORF1ab_polyprotein:G9800T(R3267I))|(ORF1a_polyprotein:G9800T(R3267I))							2	0.011													2	0.006							4	0.001	3	0.011	0.007	0.018
10073		G10073T|(ORF1ab_polyprotein:G9808T(A3270S))|(ORF1a_polyprotein:G9808T(A3270S))					2	0.018											3	0.008											4	0.001	3	0.018	0.009	0.027
10074		C10074T|(ORF1ab_polyprotein:C9809T(A3270V))|(ORF1a_polyprotein:C9809T(A3270V))			4	0.005															4	0.006							2	0.003	7	0.002	4	0.005	0.011	0.016
10074		C10074A|(ORF1ab_polyprotein:C9809A(A3270E))|(ORF1a_polyprotein:C9809A(A3270E))													2	0.009			3	0.008											5	0.002	3	0	0.019	0.019
10076		T10076G|(ORF1ab_polyprotein:T9811G(F3271V))|(ORF1a_polyprotein:T9811G(F3271V))					2	0.017											2	0.005	4	0.005	4	0.012			2	0.009	3	0.005	14	0.005	7	0.017	0.041	0.058
10098		G10098T|(ORF1ab_polyprotein:G9833T(G3278V))|(ORF1a_polyprotein:G9833T(G3278V))													2	0.007					2	0.002	2	0.005							4	0.001	4	0	0.015	0.015
10142		C10142A|(ORF1ab_polyprotein:C9877A(L3293I))|(ORF1a_polyprotein:C9877A(L3293I))																	161	0.461	129	0.166									334	0.11	3	0	0.737	0.737
10165		C10165T|(ORF1ab_polyprotein:C9900T(Y3300Y))|(ORF1a_polyprotein:C9900T(Y3300Y))																							7	0.071							1	0	0.071	0.071
10198		C10198T|(ORF1ab_polyprotein:C9933T(D3311D))|(ORF1a_polyprotein:C9933T(D3311D))	752	0.996	771	0.995	120	1	189	0.995					224	0.996	59	1	346	0.997	706	0.999	265	0.989	100	1	197	1	569	0.996	2575	0.995	13	3.986	8.972	12.958
10204		T10204C|(ORF1ab_polyprotein:T9939C(L3313L))|(ORF1a_polyprotein:T9939C(L3313L))			54	0.07			176	0.994																	12	0.061					3	1.064	0.061	1.125
10212		A10212C|(ORF1ab_polyprotein:A9947C(N3316T))|(ORF1a_polyprotein:A9947C(N3316T))			3	0.004	2	0.018											3	0.009									3	0.006	10	0.004	5	0.022	0.019	0.041
10215		A10215C|(ORF1ab_polyprotein:A9950C(Y3317S))|(ORF1a_polyprotein:A9950C(Y3317S))			2	0.003													3	0.009	4	0.006	2	0.008							6	0.003	5	0.003	0.026	0.029
10219		10219-insertTT|(ORF1ab_polyprotein:9954insertTT(3318fs))|(ORF1a_polyprotein:9954insertTT(3318fs))							2	0.013									2	0.006													2	0.013	0.006	0.019
10222	RATG13	T10222C|(ORF1ab_polyprotein:T9957C(D3319D))|(ORF1a_polyprotein:T9957C(D3319D))							2	0.011									2	0.005													2	0.011	0.005	0.016
10249		T10249C|(ORF1ab_polyprotein:T9984C(N3328N))|(ORF1a_polyprotein:T9984C(N3328N))																							510	0.318							1	0	0.318	0.318
10279	RATG13	C10279T|(ORF1ab_polyprotein:C10014T(L3338L))|(ORF1a_polyprotein:C10014T(L3338L))	2892	0.094															1541	0.071									554	0.018			3	0.094	0.089	0.183
10301		C10301A|(ORF1ab_polyprotein:C10036A(Q3346K))|(ORF1a_polyprotein:C10036A(Q3346K))			78	0.001	79	0.002	41	0.001	5	0.001	15	0.001	42	0.002	23	0.002	56	0.002	36	0.001	42	0.001							111	0.002	11	0.004	0.012	0.016
10303		A10303C|(ORF1ab_polyprotein:A10038C(Q3346H))|(ORF1a_polyprotein:A10038C(Q3346H))	42	0.001	84	0.001	61	0.002					16	0.001	24	0.001	13	0.001	46	0.002	49	0.001	40	0.001	12	0.002					108	0.002	11	0.004	0.011	0.015
10317		A10317G|(ORF1ab_polyprotein:A10052G(K3351R))|(ORF1a_polyprotein:A10052G(K3351R))																									876	0.047					1	0	0.047	0.047
10318		G10318T|(ORF1ab_polyprotein:G10053T(K3351N))|(ORF1a_polyprotein:G10053T(K3351N))			80	0.001	91	0.002	61	0.001	7	0.002	30	0.002	41	0.002	19	0.002	65	0.002	49	0.001	83	0.002							96	0.001	11	0.004	0.014	0.018
10319		C10319A|(ORF1ab_polyprotein:C10054A(L3352I))|(ORF1a_polyprotein:C10054A(L3352I))			116	0.002	96	0.002	45	0.001	7	0.002	17	0.001	50	0.002	32	0.003	61	0.002	63	0.001	58	0.002							111	0.001	11	0.005	0.014	0.019
10323		A10323G|(ORF1ab_polyprotein:A10058G(K3353R))|(ORF1a_polyprotein:A10058G(K3353R))																							282	0.037							1	0	0.037	0.037
10324		G10324T|(ORF1ab_polyprotein:G10059T(K3353N))|(ORF1a_polyprotein:G10059T(K3353N))			87	0.001	97	0.002	64	0.001	5	0.001	25	0.001	56	0.002	20	0.002	72	0.002	47	0.001	49	0.001							104	0.001	11	0.004	0.011	0.015
10325		G10325T|(ORF1ab_polyprotein:G10060T(V3354F))|(ORF1a_polyprotein:G10060T(V3354F))			90	0.001	84	0.002	70	0.002	9	0.002	21	0.001	42	0.002	26	0.002	61	0.002	62	0.001	49	0.001							94	0.001	11	0.005	0.012	0.017
10332		C10332T|(ORF1ab_polyprotein:C10067T(T3356I))|(ORF1a_polyprotein:C10067T(T3356I))							48	0.001	6	0.001	30	0.002							46	0.001					970	0.046			266	0.003	6	0.001	0.053	0.054
10334		G10334T|(ORF1ab_polyprotein:G10069T(A3357S))|(ORF1a_polyprotein:G10069T(A3357S))			81	0.001	81	0.002	59	0.001	7	0.002			42	0.002	20	0.002	47	0.001			51	0.001			23	0.001			90	0.001	10	0.004	0.01	0.014
10334		G10334A|(ORF1ab_polyprotein:G10069A(A3357T))|(ORF1a_polyprotein:G10069A(A3357T))			85	0.001			2641	0.06															11	0.001					102	0.001	4	0.061	0.002	0.063
10335		C10335A|(ORF1ab_polyprotein:C10070A(A3357D))|(ORF1a_polyprotein:C10070A(A3357D))			132	0.002	107	0.002	52	0.001	8	0.002			47	0.002	15	0.001	73	0.002	58	0.001	67	0.002							124	0.001	10	0.005	0.011	0.016
10335		C10335T|(ORF1ab_polyprotein:C10070T(A3357V))|(ORF1a_polyprotein:C10070T(A3357V))			127	0.002	60	0.001	70	0.002	13	0.003	7354	0.425	27	0.001	15	0.001			95	0.002	62	0.002	12	0.001	23	0.001	58	0.001	164	0.002	13	0.005	0.439	0.444
10341		C10341A|(ORF1ab_polyprotein:C10076A(P3359H))|(ORF1a_polyprotein:C10076A(P3359H))	49	0.001	108	0.001	116	0.002	78	0.002	8	0.002	20	0.001	59	0.003	21	0.002	68	0.002	66	0.001	61	0.002							105	0.001	12	0.006	0.014	0.02
10345		G10345T|(ORF1ab_polyprotein:G10080T(K3360N))|(ORF1a_polyprotein:G10080T(K3360N))	61	0.001	155	0.002	141	0.003	111	0.002	17	0.004	71	0.004	67	0.003	41	0.003	101	0.003	74	0.002	78	0.002	9	0.001	34	0.002	53	0.001	142	0.002	15	0.008	0.027	0.035
10350		C10350A|(ORF1ab_polyprotein:C10085A(P3362H))|(ORF1a_polyprotein:C10085A(P3362H))	53	0.001	145	0.002	91	0.002	89	0.002	6	0.001	33	0.002	71	0.003	26	0.002	74	0.002	68	0.001	51	0.001							132	0.001	12	0.007	0.013	0.02
10360		G10360T|(ORF1ab_polyprotein:G10095T(K3365N))|(ORF1a_polyprotein:G10095T(K3365N))			121	0.001	86	0.001	73	0.001	11	0.002	23	0.001	49	0.002	26	0.002	54	0.001	61	0.001	53	0.001							128	0.001	11	0.003	0.011	0.014
10364		G10364A|(ORF1ab_polyprotein:G10099A(V3367I))|(ORF1a_polyprotein:G10099A(V3367I))																													26476	0.306	1	0	0.306	0.306
10368		G10368T|(ORF1ab_polyprotein:G10103T(R3368L))|(ORF1a_polyprotein:G10103T(R3368L))			98	0.001	91	0.002	62	0.001	5	0.001	29	0.002	38	0.002	24	0.002	64	0.002	60	0.001	45	0.001							108	0.001	11	0.004	0.012	0.016
10368		G10368A|(ORF1ab_polyprotein:G10103A(R3368H))|(ORF1a_polyprotein:G10103A(R3368H))	44	0.001	171	0.002	54	0.001	77	0.002	7	0.002	27	0.002			18	0.001			87	0.002	77	0.002	14	0.002	32	0.001	68	0.001	150	0.002	13	0.006	0.015	0.021
10401		C10401A|(ORF1ab_polyprotein:C10136A(A3379D))|(ORF1a_polyprotein:C10136A(A3379D))			144	0.002	116	0.002	58	0.001	8	0.002	25	0.001	54	0.002	21	0.002	77	0.002	63	0.001	76	0.002							157	0.002	11	0.005	0.014	0.019
10401		C10401T|(ORF1ab_polyprotein:C10136T(A3379V))|(ORF1a_polyprotein:C10136T(A3379V))									737	0.164																					1	0	0.164	0.164
10424		G10424T|(ORF1ab_polyprotein:G10159T(G3387C))|(ORF1a_polyprotein:G10159T(G3387C))			137	0.001	109	0.002	62	0.001			26	0.001	63	0.002	26	0.002	77	0.002	54	0.001	69	0.002	14	0.002					119	0.001	11	0.004	0.013	0.017
10432		C10432A|(ORF1ab_polyprotein:C10167A(Y3389*))|(ORF1a_polyprotein:C10167A(Y3389*))			119	0.001	93	0.002	62	0.001	10	0.002	30	0.001	54	0.002	18	0.001	61	0.002			53	0.001							121	0.001	10	0.004	0.01	0.014
10432		C10432T|(ORF1ab_polyprotein:C10167T(Y3389Y))|(ORF1a_polyprotein:C10167T(Y3389Y))																							1101	0.125							1	0	0.125	0.125
10433		C10433A|(ORF1ab_polyprotein:C10168A(Q3390K))|(ORF1a_polyprotein:C10168A(Q3390K))			118	0.001	83	0.001	76	0.002	8	0.002	33	0.002	50	0.002	29	0.002	67	0.002	64	0.001	63	0.001							205	0.002	11	0.004	0.014	0.018
10440		C10440A|(ORF1ab_polyprotein:C10175A(A3392D))|(ORF1a_polyprotein:C10175A(A3392D))	41	0.001	185	0.002	150	0.003	87	0.002			33	0.002	78	0.003	35	0.003	85	0.003	95	0.002	81	0.002	9	0.001					224	0.002	12	0.008	0.018	0.026
10447	RATG13	G10447A|(ORF1ab_polyprotein:G10182A(R3394R))|(ORF1a_polyprotein:G10182A(R3394R))	35873	0.998	81914	0.996	49241	0.997	41367	0.935	4333	0.998	17647	0.998	22226	0.997	12301	0.997	31167	0.995	46999	0.996	39587	0.996	7690	0.999	21291	0.998	45985	0.998	86498	0.996	15	3.926	10.968	14.894
10449		C10449A|(ORF1ab_polyprotein:C10184A(P3395H))|(ORF1a_polyprotein:C10184A(P3395H))	35879	0.998	81879	0.995	49180	0.995	41337	0.935	4329	0.997	17624	0.997	22173	0.994	12289	0.996	31155	0.995	46967	0.995	39560	0.995	7680	0.997	21280	0.998	46006	0.998	86462	0.995	15	3.923	10.957	14.88
10456	RATG13	C10456T|(ORF1ab_polyprotein:C10191T(F3397F))|(ORF1a_polyprotein:C10191T(F3397F))	6396	0.175																													1	0.175	0	0.175
10465		G10465T|(ORF1ab_polyprotein:G10200T(K3400N))|(ORF1a_polyprotein:G10200T(K3400N))			98	0.001	80	0.002					19	0.001	49	0.002	26	0.002	65	0.002	79	0.002	56	0.001							119	0.001	9	0.003	0.011	0.014
10466		G10466T|(ORF1ab_polyprotein:G10201T(G3401C))|(ORF1a_polyprotein:G10201T(G3401C))			117	0.001	101	0.002	52	0.001	6	0.001			40	0.002	20	0.002	81	0.002	68	0.001	59	0.001							116	0.001	10	0.004	0.01	0.014
10472		T10472G|(ORF1ab_polyprotein:T10207G(F3403V))|(ORF1a_polyprotein:T10207G(F3403V))	62	0.002	249	0.003	258	0.005	57	0.001	11	0.002	25	0.001	96	0.004	43	0.003	108	0.003	228	0.005	144	0.004	25	0.003	41	0.002	134	0.003	267	0.003	15	0.011	0.033	0.044
10490		G10490T|(ORF1ab_polyprotein:G10225T(G3409C))|(ORF1a_polyprotein:G10225T(G3409C))			119	0.001	101	0.002	56	0.001	8	0.002			48	0.002	21	0.002	66	0.002	74	0.001	44	0.001							121	0.001	10	0.004	0.011	0.015
10499		G10499T|(ORF1ab_polyprotein:G10234T(G3412C))|(ORF1a_polyprotein:G10234T(G3412C))			138	0.002	121	0.002	64	0.001	10	0.002	32	0.002	54	0.002	25	0.002	81	0.002	85	0.002	68	0.002							149	0.002	11	0.005	0.016	0.021
10534		T10534G|(ORF1ab_polyprotein:T10269G(C3423W))|(ORF1a_polyprotein:T10269G(C3423W))	38	0.001	69	0.001	71	0.002							34	0.002	11	0.001	48	0.002	70	0.002	51	0.002					39	0.001	102	0.002	10	0.004	0.012	0.016
10543		C10543T|(ORF1ab_polyprotein:C10278T(H3426H))|(ORF1a_polyprotein:C10278T(H3426H))																													3089	0.038	1	0	0.038	0.038
10567		T10567G|(ORF1ab_polyprotein:T10302G(V3434V))|(ORF1a_polyprotein:T10302G(V3434V))			519	0.009																									5250	0.055	2	0.009	0.055	0.064
10570		T10570C|(ORF1ab_polyprotein:T10305C(H3435H))|(ORF1a_polyprotein:T10305C(H3435H))	1959	0.034																													1	0.034	0	0.034
10575		G10575A|(ORF1ab_polyprotein:G10310A(G3437D))|(ORF1a_polyprotein:G10310A(G3437D))			96	0.002			45	0.001	17	0.002	26	0.002			16	0.001			61	0.002	70	0.001					45	0.001	158	0.002	9	0.003	0.011	0.014
10592		A10592C|(ORF1ab_polyprotein:A10327C(N3443H))|(ORF1a_polyprotein:A10327C(N3443H))	55	0.001	49	0.001									48	0.002	25	0.002	146	0.002	53	0.002	91	0.002	14	0.001			34	0.001	137	0.001	10	0.002	0.013	0.015
10596		T10596G|(ORF1ab_polyprotein:T10331G(F3444C))|(ORF1a_polyprotein:T10331G(F3444C))			49	0.001					15	0.001	22	0.001	48	0.002	20	0.001	169	0.003	43	0.001	97	0.002			19	0.001			150	0.001	10	0.001	0.013	0.014
10605		C10605A|(ORF1ab_polyprotein:C10340A(P3447H))|(ORF1a_polyprotein:C10340A(P3447H))			52	0.001	4	0.002	26	0.001	15	0.001	15	0.001	49	0.002	27	0.002	130	0.002	26	0.001	65	0.001							153	0.002	11	0.004	0.012	0.016
10618	RATG13	G10618A|(ORF1ab_polyprotein:G10353A(R3451R))|(ORF1a_polyprotein:G10353A(R3451R))	65	0.001	65	0.002	2	0.001	23	0.001			18	0.001							42	0.002	85	0.002	20	0.001			38	0.002	135	0.001	10	0.005	0.009	0.014
10618		G10618T|(ORF1ab_polyprotein:G10353T(R3451S))|(ORF1a_polyprotein:G10353T(R3451S))			42	0.001	4	0.002	26	0.001	22	0.002			42	0.002	18	0.001	102	0.002	25	0.001	63	0.001							119	0.001	10	0.004	0.01	0.014
10626		C10626A|(ORF1ab_polyprotein:C10361A(A3454E))|(ORF1a_polyprotein:C10361A(A3454E))			55	0.001			42	0.002	21	0.002	23	0.002	44	0.002	23	0.001	109	0.002	25	0.001	85	0.002							137	0.001	10	0.003	0.013	0.016
10631		G10631T|(ORF1ab_polyprotein:G10366T(A3456S))|(ORF1a_polyprotein:G10366T(A3456S))	63	0.001	93	0.002	3	0.002	60	0.003	24	0.002	37	0.003	90	0.004	54	0.003	215	0.003	54	0.002	111	0.002							207	0.002	12	0.008	0.021	0.029
10641		C10641T|(ORF1ab_polyprotein:C10376T(T3459M))|(ORF1a_polyprotein:C10376T(T3459M))	86	0.002	63	0.001	3	0.002	42	0.002	24	0.002	25	0.002	31	0.001					31	0.001	79	0.001	18	0.001	33	0.002			177	0.002	12	0.007	0.012	0.019
10642		G10642A|(ORF1ab_polyprotein:G10377A(T3459T))|(ORF1a_polyprotein:G10377A(T3459T))			2113	0.047																											1	0.047	0	0.047
10645		C10645T|(ORF1ab_polyprotein:C10380T(D3460D))|(ORF1a_polyprotein:C10380T(D3460D))	2818	0.059																													1	0.059	0	0.059
10671		C10671A|(ORF1ab_polyprotein:C10406A(A3469D))|(ORF1a_polyprotein:C10406A(A3469D))	51	0.001	73	0.002	5	0.003	43	0.002			21	0.001	62	0.002	38	0.002	160	0.002	49	0.002	105	0.002							188	0.002	11	0.008	0.013	0.021
10681		C10681T|(ORF1ab_polyprotein:C10416T(Y3472Y))|(ORF1a_polyprotein:C10416T(Y3472Y))																							739	0.047							1	0	0.047	0.047
10695		A10695C|(ORF1ab_polyprotein:A10430C(N3477T))|(ORF1a_polyprotein:A10430C(N3477T))			79	0.002	2	0.001					15	0.001	50	0.002	37	0.002	174	0.002	65	0.002	77	0.001	23	0.001			39	0.001	132	0.001	11	0.003	0.013	0.016
10702		C10702T|(ORF1ab_polyprotein:C10437T(D3479D))|(ORF1a_polyprotein:C10437T(D3479D))																											1904	0.069			1	0	0.069	0.069
10704		G10704T|(ORF1ab_polyprotein:G10439T(R3480M))|(ORF1a_polyprotein:G10439T(R3480M))			52	0.001	7	0.004					20	0.001	50	0.002	27	0.002	109	0.002			76	0.001							158	0.001	8	0.005	0.009	0.014
10707		G10707T|(ORF1ab_polyprotein:G10442T(W3481L))|(ORF1a_polyprotein:G10442T(W3481L))			57	0.001	3	0.002	29	0.001			17	0.001	44	0.002	32	0.002	125	0.002	32	0.001	70	0.001							157	0.001	10	0.004	0.01	0.014
10718		C10718A|(ORF1ab_polyprotein:C10453A(R3485R))|(ORF1a_polyprotein:C10453A(R3485R))			66	0.001	2	0.001	46	0.002	20	0.001	29	0.002	57	0.002	40	0.002	148	0.002			89	0.001							173	0.001	10	0.004	0.011	0.015
10719		G10719T|(ORF1ab_polyprotein:G10454T(R3485L))|(ORF1a_polyprotein:G10454T(R3485L))			75	0.002	2	0.001	31	0.001	28	0.002	24	0.002	54	0.002	34	0.002	136	0.002	37	0.001	87	0.001			20	0.001			171	0.001	12	0.004	0.014	0.018
10723		T10723G|(ORF1ab_polyprotein:T10458G(F3486L))|(ORF1a_polyprotein:T10458G(F3486L))			63	0.001	5	0.003							72	0.003	34	0.002	154	0.002	42	0.002	89	0.001							130	0.001	8	0.004	0.011	0.015
10725		C10725A|(ORF1ab_polyprotein:C10460A(T3487N))|(ORF1a_polyprotein:C10460A(T3487N))			69	0.001	5	0.003	31	0.001			21	0.001	51	0.002	27	0.002	136	0.002	38	0.001	86	0.001							182	0.002	10	0.005	0.011	0.016
10726		C10726A|(ORF1ab_polyprotein:C10461A(T3487T))|(ORF1a_polyprotein:C10461A(T3487T))			99	0.002	7	0.004	58	0.002	15	0.001	28	0.002	73	0.003	44	0.002	162	0.002	42	0.002	129	0.002							218	0.002	11	0.008	0.016	0.024
10741	RATG13	C10741T|(ORF1ab_polyprotein:C10476T(D3492D))|(ORF1a_polyprotein:C10476T(D3492D))			2065	0.038																									14387	0.114	2	0.038	0.114	0.152
10754		G10754T|(ORF1ab_polyprotein:G10489T(A3497S))|(ORF1a_polyprotein:G10489T(A3497S))			46	0.001	3	0.002			20	0.002	15	0.001	55	0.002	34	0.002	126	0.002	32	0.001	71	0.001							151	0.001	10	0.003	0.012	0.015
10755		C10755A|(ORF1ab_polyprotein:C10490A(A3497D))|(ORF1a_polyprotein:C10490A(A3497D))			67	0.001	5	0.003	52	0.002	15	0.001	30	0.002	46	0.002	47	0.003	140	0.002	50	0.002	97	0.002	16	0.001					188	0.002	12	0.006	0.017	0.023
10756		T10756C|(ORF1ab_polyprotein:T10491C(A3497A))|(ORF1a_polyprotein:T10491C(A3497A))																									1683	0.107					1	0	0.107	0.107
10776		C10776A|(ORF1ab_polyprotein:C10511A(P3504H))|(ORF1a_polyprotein:C10511A(P3504H))			45	0.001	2	0.001	26	0.001			24	0.002	43	0.002	25	0.002	86	0.001	29	0.001	88	0.002							144	0.001	10	0.003	0.011	0.014
10787		G10787T|(ORF1ab_polyprotein:G10522T(D3508Y))|(ORF1a_polyprotein:G10522T(D3508Y))			98	0.002	2	0.001	45	0.002	26	0.002	24	0.002	64	0.003	33	0.002	148	0.002	56	0.002	130	0.002	20	0.002	18	0.001	23	0.001	161	0.002	14	0.005	0.021	0.026
10787		G10787A|(ORF1ab_polyprotein:G10522A(D3508N))|(ORF1a_polyprotein:G10522A(D3508N))																							392	0.03							1	0	0.03	0.03
10790		C10790A|(ORF1ab_polyprotein:C10525A(H3509N))|(ORF1a_polyprotein:C10525A(H3509N))			50	0.001							21	0.002	37	0.002	35	0.003	99	0.002	38	0.002	83	0.002							129	0.001	8	0.001	0.014	0.015
10812		T10812G|(ORF1ab_polyprotein:T10547G(L3516R))|(ORF1a_polyprotein:T10547G(L3516R))	59	0.001	85	0.002	3	0.002							32	0.001	29	0.002	126	0.002	62	0.002	91	0.001	29	0.002	23	0.001	36	0.001	125	0.001	12	0.005	0.013	0.018
10813		T10813G|(ORF1ab_polyprotein:T10548G(L3516L))|(ORF1a_polyprotein:T10548G(L3516L))	89	0.002	106	0.002	7	0.004					16	0.001	67	0.002	42	0.002	188	0.003	89	0.003	164	0.002	36	0.002	29	0.002	53	0.002	231	0.002	13	0.008	0.021	0.029
10817		G10817A|(ORF1ab_polyprotein:G10552A(A3518T))|(ORF1a_polyprotein:G10552A(A3518T))	83	0.001	87	0.002			33	0.001	24	0.002	24	0.002							52	0.002	122	0.002	20	0.001	21	0.001			176	0.002	10	0.004	0.012	0.016
10817		G10817T|(ORF1ab_polyprotein:G10552T(A3518S))|(ORF1a_polyprotein:G10552T(A3518S))	87	0.001	87	0.002	2	0.001	54	0.002	30	0.002	25	0.002	90	0.003	53	0.003	197	0.003	49	0.002	143	0.002	21	0.001					211	0.002	13	0.006	0.02	0.026
10823		A10823T|(ORF1ab_polyprotein:A10558T(T3520S))|(ORF1a_polyprotein:A10558T(T3520S))					5	0.003	38	0.001	16	0.001			66	0.002	38	0.002	162	0.002	41	0.001	84	0.001							133	0.001	9	0.004	0.01	0.014
10826		G10826T|(ORF1ab_polyprotein:G10561T(G3521*))|(ORF1a_polyprotein:G10561T(G3521*))	62	0.001	81	0.002	6	0.003	65	0.002	26	0.002	32	0.002	83	0.003	45	0.003	222	0.003	61	0.002	145	0.002			23	0.001			226	0.002	13	0.008	0.02	0.028
10827		G10827T|(ORF1ab_polyprotein:G10562T(G3521V))|(ORF1a_polyprotein:G10562T(G3521V))			72	0.001	2	0.001	37	0.001	23	0.002	23	0.001	69	0.003	35	0.002	178	0.002	45	0.002	121	0.002							161	0.001	11	0.003	0.015	0.018
10829		A10829C|(ORF1ab_polyprotein:A10564C(I3522L))|(ORF1a_polyprotein:A10564C(I3522L))	64	0.001	78	0.002	3	0.002	31	0.001			16	0.001	60	0.002	34	0.002	164	0.002	54	0.002	88	0.001					36	0.001	167	0.001	12	0.006	0.012	0.018
10830		T10830G|(ORF1ab_polyprotein:T10565G(I3522S))|(ORF1a_polyprotein:T10565G(I3522S))	106	0.002	108	0.002	4	0.002	52	0.002			25	0.002	61	0.002	38	0.002	179	0.002	91	0.003	158	0.002	41	0.002	27	0.001	60	0.002	228	0.002	14	0.008	0.02	0.028
10832		G10832T|(ORF1ab_polyprotein:G10567T(A3523S))|(ORF1a_polyprotein:G10567T(A3523S))			68	0.001	2	0.001	47	0.002	25	0.002			51	0.002	35	0.002	125	0.002	41	0.001	79	0.001							126	0.001	10	0.004	0.011	0.015
10833		C10833A|(ORF1ab_polyprotein:C10568A(A3523D))|(ORF1a_polyprotein:C10568A(A3523D))			52	0.001	8	0.004	33	0.001	21	0.001	20	0.001	52	0.002	24	0.001	106	0.001			72	0.001							114	0.001	10	0.006	0.008	0.014
10834		C10834A|(ORF1ab_polyprotein:C10569A(A3523A))|(ORF1a_polyprotein:C10569A(A3523A))			84	0.002	3	0.002	55	0.002	20	0.001	33	0.002	76	0.003	37	0.002	140	0.002	49	0.002	94	0.001							124	0.001	11	0.006	0.014	0.02
10834		C10834T|(ORF1ab_polyprotein:C10569T(A3523A))|(ORF1a_polyprotein:C10569T(A3523A))																					5650	0.085							15230	0.136	2	0	0.221	0.221
10835		G10835T|(ORF1ab_polyprotein:G10570T(V3524F))|(ORF1a_polyprotein:G10570T(V3524F))	58	0.001	77	0.002	5	0.003	51	0.002	20	0.001	30	0.002	54	0.002	27	0.002	153	0.002	46	0.002	108	0.002							199	0.002	12	0.008	0.015	0.023
10841		G10841T|(ORF1ab_polyprotein:G10576T(D3526Y))|(ORF1a_polyprotein:G10576T(D3526Y))			55	0.001	4	0.002	38	0.001	16	0.001	16	0.001	61	0.002	24	0.001	120	0.002	38	0.001	88	0.001							138	0.001	11	0.004	0.01	0.014
10842		A10842T|(ORF1ab_polyprotein:A10577T(D3526V))|(ORF1a_polyprotein:A10577T(D3526V))			52	0.001	3	0.002	30	0.001			18	0.001	56	0.002	47	0.003	129	0.002	28	0.001	70	0.001							120	0.001	10	0.004	0.011	0.015
10850		G10850T|(ORF1ab_polyprotein:G10585T(A3529S))|(ORF1a_polyprotein:G10585T(A3529S))	56	0.001	63	0.001	4	0.003	31	0.001	17	0.001	24	0.002	64	0.003	38	0.002	139	0.002	39	0.002	79	0.001							131	0.001	12	0.006	0.014	0.02
10851		C10851A|(ORF1ab_polyprotein:C10586A(A3529D))|(ORF1a_polyprotein:C10586A(A3529D))			58	0.001			48	0.002	30	0.002	24	0.002	52	0.002	34	0.002	161	0.002	31	0.001	103	0.002							144	0.001	10	0.003	0.014	0.017
10861		A10861G|(ORF1ab_polyprotein:A10596G(K3532K))|(ORF1a_polyprotein:A10596G(K3532K))	1474	0.029	1946	0.042									4371	0.185			21429	0.341			4846	0.082	701	0.047					12879	0.124	7	0.071	0.779	0.85
10875		A10875C|(ORF1ab_polyprotein:A10610C(N3537T))|(ORF1a_polyprotein:A10610C(N3537T))			84	0.002					18	0.002	19	0.001	64	0.003	26	0.002	184	0.003	75	0.003	123	0.002	25	0.002	31	0.002	35	0.001	169	0.002	12	0.002	0.023	0.025
10876		T10876G|(ORF1ab_polyprotein:T10611G(N3537K))|(ORF1a_polyprotein:T10611G(N3537K))			68	0.001	2	0.001							29	0.001	29	0.002	151	0.003	59	0.003	101	0.002							117	0.001	8	0.002	0.012	0.014
10884		A10884C|(ORF1ab_polyprotein:A10619C(N3540T))|(ORF1a_polyprotein:A10619C(N3540T))			66	0.001	4	0.003							51	0.002	36	0.003	147	0.003	40	0.002	69	0.001	14	0.001			29	0.001	143	0.001	10	0.004	0.014	0.018
10891		T10891G|(ORF1ab_polyprotein:T10626G(R3542R))|(ORF1a_polyprotein:T10626G(R3542R))			75	0.002	6	0.005			12	0.001	13	0.001	40	0.002	19	0.002	90	0.002	53	0.003	102	0.002	27	0.002	21	0.001	40	0.001	163	0.002	13	0.007	0.019	0.026
11005	Delta	C11005A|(ORF1ab_polyprotein:C10740A(H3580Q))|(ORF1a_polyprotein:C10740A(H3580Q))			8	0.001			11470	0.998																					31	0.001	3	0.999	0.001	1
11038		T11038G|(ORF1ab_polyprotein:T10773G(L3591L))|(ORF1a_polyprotein:T10773G(L3591L))			34	0.005			28	0.002																	6	0.002	70	0.004	98	0.003	5	0.007	0.009	0.016
11052		A11052C|(ORF1ab_polyprotein:A10787C(Q3596P))|(ORF1a_polyprotein:A10787C(Q3596P))			62	0.008			28	0.002															3	0.007	18	0.006	160	0.009	233	0.008	6	0.01	0.03	0.04
11069		T11069G|(ORF1ab_polyprotein:T10804G(L3602V))|(ORF1a_polyprotein:T10804G(L3602V))			17	0.003			26	0.002																	7	0.003	78	0.005	114	0.004	5	0.005	0.012	0.017
11075		11075-insertT|(ORF1ab_polyprotein:10810insertT(3604fs))|(ORF1a_polyprotein:10810insertT(3604fs))			51	0.008																			3	0.008	21	0.008	129	0.008			4	0.008	0.024	0.032
11075		T11075-11075del|(ORF1ab_polyprotein:10810-10810del(3604fs))|(ORF1a_polyprotein:10810-10810del(3604fs))			58	0.009																			2	0.005	15	0.005	112	0.007	23630	0.963	5	0.009	0.98	0.989
11081	RATG13	T11081G|(ORF1ab_polyprotein:T10816G(L3606V))|(ORF1a_polyprotein:T10816G(L3606V))							11482	0.996																							1	0.996	0	0.996
11168		T11168G|(ORF1ab_polyprotein:T10903G(F3635V))|(ORF1a_polyprotein:T10903G(F3635V))	2	0.001									3	0.003					13	0.005	6	0.004	4	0.002	3	0.003	4	0.001					7	0.001	0.018	0.019
11171		C11171A|(ORF1ab_polyprotein:C10906A(L3636I))|(ORF1a_polyprotein:C10906A(L3636I))	3	0.001					15	0.001									3	0.001							4	0.001	3156	0.193			5	0.002	0.195	0.197
11185		G11185T|(ORF1ab_polyprotein:G10920T(L3640F))|(ORF1a_polyprotein:G10920T(L3640F))					3	0.004					2	0.001			3	0.008					3	0.001	2	0.002							5	0.004	0.012	0.016
11187		T11187C|(ORF1ab_polyprotein:T10922C(L3641S))|(ORF1a_polyprotein:T10922C(L3641S))																									117	0.035					1	0	0.035	0.035
11190		C11190A|(ORF1ab_polyprotein:C10925A(P3642H))|(ORF1a_polyprotein:C10925A(P3642H))	4	0.002	14	0.002	2	0.002									2	0.005	13	0.004			7	0.002							35	0.001	7	0.006	0.012	0.018
11191		T11191A|(ORF1ab_polyprotein:T10926A(P3642P))|(ORF1a_polyprotein:T10926A(P3642P))													2	0.01			5	0.001	3	0.001	10	0.004									4	0	0.016	0.016
11198		G11198T|(ORF1ab_polyprotein:G10933T(A3645S))|(ORF1a_polyprotein:G10933T(A3645S))					2	0.002					4	0.002	2	0.008	2	0.004			3	0.001											5	0.002	0.015	0.017
11220		T11220A|(ORF1ab_polyprotein:T10955A(M3652K))|(ORF1a_polyprotein:T10955A(M3652K))			14	0.001	2	0.001	12	0.001			5	0.002	3	0.009			7	0.001													6	0.003	0.012	0.015
11221		G11221T|(ORF1ab_polyprotein:G10956T(M3652I))|(ORF1a_polyprotein:G10956T(M3652I))			21	0.002	8	0.005	38	0.005			15	0.005			4	0.006	20	0.003	13	0.003	13	0.002					11	0.001	59	0.002	10	0.012	0.022	0.034
11222		G11222T|(ORF1ab_polyprotein:G10957T(V3653F))|(ORF1a_polyprotein:G10957T(V3653F))			20	0.002	9	0.005	22	0.002			7	0.002	3	0.007	3	0.004	19	0.002	7	0.001					6	0.002			52	0.002	10	0.009	0.02	0.029
11229		T11229A|(ORF1ab_polyprotein:T10964A(M3655K))|(ORF1a_polyprotein:T10964A(M3655K))					6	0.003					8	0.002	2	0.004			20	0.002	7	0.001	11	0.001							39	0.001	7	0.003	0.011	0.014
11230		G11230T|(ORF1ab_polyprotein:G10965T(M3655I))|(ORF1a_polyprotein:G10965T(M3655I))	10	0.002	34	0.002	9	0.004	46	0.004	2	0.004	30	0.007	2	0.004	4	0.004	26	0.003	14	0.002	21	0.002			6	0.001			69	0.002	13	0.012	0.029	0.041
11231		C11231A|(ORF1ab_polyprotein:C10966A(P3656T))|(ORF1a_polyprotein:C10966A(P3656T))	12	0.002	28	0.002	9	0.004	16	0.001	2	0.004	12	0.003	3	0.006			31	0.003	12	0.002	12	0.001	6	0.002			17	0.001	88	0.002	13	0.009	0.024	0.033
11232		C11232A|(ORF1ab_polyprotein:C10967A(P3656H))|(ORF1a_polyprotein:C10967A(P3656H))			23	0.001	7	0.003	21	0.002			5	0.001			4	0.004	20	0.002	14	0.002									64	0.002	8	0.006	0.011	0.017
11238		G11238T|(ORF1ab_polyprotein:G10973T(S3658I))|(ORF1a_polyprotein:G10973T(S3658I))					7	0.003	16	0.001			9	0.002			3	0.003	18	0.002	11	0.002									44	0.001	7	0.004	0.01	0.014
11241		G11241T|(ORF1ab_polyprotein:G10976T(W3659L))|(ORF1a_polyprotein:G10976T(W3659L))					6	0.002	20	0.002	2	0.004	7	0.002			3	0.003	15	0.002											45	0.001	7	0.004	0.012	0.016
11242		G11242T|(ORF1ab_polyprotein:G10977T(W3659C))|(ORF1a_polyprotein:G10977T(W3659C))			19	0.001	4	0.002	25	0.002			11	0.002			2	0.002	16	0.002	11	0.002	10	0.001			5	0.001			53	0.001	10	0.005	0.011	0.016
11248		G11248T|(ORF1ab_polyprotein:G10983T(M3661I))|(ORF1a_polyprotein:G10983T(M3661I))	7	0.001	18	0.001	6	0.002	24	0.002			11	0.002	2	0.004	4	0.004	12	0.001			18	0.002							47	0.001	10	0.006	0.014	0.02
11249		C11249T|(ORF1ab_polyprotein:C10984T(R3662C))|(ORF1a_polyprotein:C10984T(R3662C))	7	0.001	31	0.002	4	0.002	29	0.002			9	0.002			2	0.002	13	0.001	12	0.002									66	0.002	9	0.007	0.009	0.016
11249		C11249A|(ORF1ab_polyprotein:C10984A(R3662S))|(ORF1a_polyprotein:C10984A(R3662S))	12	0.002	37	0.002	10	0.004	23	0.002			14	0.003	4	0.007	3	0.003	22	0.002	11	0.002	16	0.002			10	0.002	16	0.001	77	0.002	13	0.01	0.024	0.034
11257		G11257T|(ORF1ab_polyprotein:G10992T(M3664I))|(ORF1a_polyprotein:G10992T(M3664I))			27	0.002	7	0.003	38	0.003			16	0.003	4	0.007	3	0.003	21	0.002	19	0.003	18	0.002	6	0.002					60	0.002	11	0.008	0.024	0.032
11259		C11259A|(ORF1ab_polyprotein:C10994A(T3665K))|(ORF1a_polyprotein:C10994A(T3665K))							18	0.001			8	0.002	2	0.003			16	0.002	11	0.002	13	0.001			7	0.001			63	0.002	8	0.001	0.013	0.014
11260		A11260C|(ORF1ab_polyprotein:A10995C(T3665T))|(ORF1a_polyprotein:A10995C(T3665T))			27	0.002	3	0.001									3	0.003	12	0.001	11	0.002	22	0.002	4	0.001			15	0.001	43	0.001	9	0.003	0.011	0.014
11261		T11261G|(ORF1ab_polyprotein:T10996G(W3666G))|(ORF1a_polyprotein:T10996G(W3666G))	7	0.001	25	0.001	7	0.003	15	0.001			5	0.001			3	0.003	40	0.004	16	0.002	17	0.002	6	0.002	8	0.002	24	0.002	93	0.002	13	0.006	0.02	0.026
11283		G11283T|(ORF1ab_polyprotein:G11018T(S3673I))|(ORF1a_polyprotein:G11018T(S3673I))			24	0.001			22	0.002			11	0.002			5	0.004	22	0.002	10	0.001	18	0.002	5	0.002					52	0.001	9	0.003	0.014	0.017
11288		TCTGGTTTT11288-11296del|(ORF1ab_polyprotein:11023-11031del(SGF3675-3677del))|(ORF1a_polyprotein:11023-11031del(SGF3675-3677del))	5486	0.997	16539	0.998	2266	0.996	11137	0.998	457	0.998	4354	0.998	519	0.992	1033	0.993	8973	0.996	6137	0.996	9237	0.997	2833	0.998	4336	0.999	12938	0.998	36475	0.997	15	3.989	10.962	14.951
11296		T11296G|(ORF1ab_polyprotein:T11031G(F3677L))|(ORF1a_polyprotein:T11031G(F3677L))	364	0.062	912	0.052	142	0.059	744	0.062	33	0.067	295	0.063	27	0.049	68	0.061	597	0.062	341	0.052	550	0.056	187	0.062	282	0.061	857	0.062	2102	0.054	15	0.235	0.649	0.884
11299		G11299T|(ORF1ab_polyprotein:G11034T(K3678N))|(ORF1a_polyprotein:G11034T(K3678N))					6	0.002	21	0.002			5	0.001	4	0.007			17	0.002	9	0.001	15	0.001							45	0.001	8	0.004	0.013	0.017
11300		C11300A|(ORF1ab_polyprotein:C11035A(L3679I))|(ORF1a_polyprotein:C11035A(L3679I))	8	0.001	21	0.001	7	0.003							2	0.003	2	0.002	16	0.002	9	0.001									51	0.001	8	0.005	0.009	0.014
11321		G11321A|(ORF1ab_polyprotein:G11056A(A3686T))|(ORF1a_polyprotein:G11056A(A3686T))	7	0.001	29	0.001	5	0.002	26	0.002			16	0.003			2	0.002			14	0.002	14	0.001							74	0.002	9	0.006	0.01	0.016
11377		T11377G|(ORF1ab_polyprotein:T11112G(G3704G))|(ORF1a_polyprotein:T11112G(G3704G))																											2392	0.155			1	0	0.155	0.155
11404		T11404G|(ORF1ab_polyprotein:T11139G(N3713K))|(ORF1a_polyprotein:T11139G(N3713K))					8	0.003									2	0.002	15	0.001	18	0.002	19	0.002	5	0.001	7	0.001	23	0.001	57	0.001	9	0.003	0.011	0.014
11407		C11407A|(ORF1ab_polyprotein:C11142A(V3714V))|(ORF1a_polyprotein:C11142A(V3714V))	9	0.001	23	0.001			14	0.001	2	0.004	13	0.003	4	0.007	4	0.003	20	0.002			23	0.002	4	0.001					72	0.002	11	0.003	0.024	0.027
11417		G11417T|(ORF1ab_polyprotein:G11152T(V3718F))|(ORF1a_polyprotein:G11152T(V3718F))			30	0.001	9	0.003	25	0.002							5	0.004	17	0.002			19	0.002							64	0.001	7	0.006	0.009	0.015
11426		G11426T|(ORF1ab_polyprotein:G11161T(V3721F))|(ORF1a_polyprotein:G11161T(V3721F))			29	0.001	10	0.004							3	0.004	2	0.001	22	0.002	9	0.001	17	0.001							53	0.001	8	0.005	0.01	0.015
11431		T11431G|(ORF1ab_polyprotein:T11166G(Y3722*))|(ORF1a_polyprotein:T11166G(Y3722*))	8	0.001	24	0.001	5	0.002	17	0.001					3	0.004			21	0.002	17	0.002	13	0.001	8	0.002	7	0.001	32	0.002	63	0.001	12	0.005	0.015	0.02
11432		T11432G|(ORF1ab_polyprotein:T11167G(Y3723D))|(ORF1a_polyprotein:T11167G(Y3723D))			28	0.001	7	0.003							3	0.004	2	0.001	20	0.002	10	0.001							27	0.002	48	0.001	8	0.004	0.011	0.015
11435		G11435T|(ORF1ab_polyprotein:G11170T(G3724C))|(ORF1a_polyprotein:G11170T(G3724C))			34	0.002	7	0.003	18	0.001			6	0.001					19	0.002	12	0.001	23	0.002							78	0.002	8	0.006	0.008	0.014
11439		A11439C|(ORF1ab_polyprotein:A11174C(N3725T))|(ORF1a_polyprotein:A11174C(N3725T))			31	0.001	14	0.005					6	0.001	6	0.009	3	0.002	23	0.002	19	0.002			5	0.001	9	0.002	25	0.002	50	0.001	11	0.006	0.022	0.028
11454		C11454T|(ORF1ab_polyprotein:C11189T(A3730V))|(ORF1a_polyprotein:C11189T(A3730V))	8	0.001					21	0.002	3	0.006									12	0.002	22	0.002	4	0.001					42	0.001	7	0.003	0.012	0.015
11468		G11468T|(ORF1ab_polyprotein:G11203T(A3735S))|(ORF1a_polyprotein:G11203T(A3735S))			21	0.001	4	0.002					10	0.002	3	0.005			12	0.001	11	0.002	15	0.002							51	0.001	8	0.003	0.013	0.016
11471		C11471A|(ORF1ab_polyprotein:C11206A(L3736I))|(ORF1a_polyprotein:C11206A(L3736I))	10	0.002	36	0.002	8	0.004	47	0.004			27	0.006			3	0.003	38	0.004	11	0.002	36	0.004	3	0.001			19	0.001	87	0.002	12	0.012	0.023	0.035
11491		T11491C|(ORF1ab_polyprotein:T11226C(S3742S))|(ORF1a_polyprotein:T11226C(S3742S))			1178	0.112																											1	0.112	0	0.112
11520		T11520G|(ORF1ab_polyprotein:T11255G(M3752R))|(ORF1a_polyprotein:T11255G(M3752R))	3	0.002											2	0.014					2	0.002											3	0.002	0.016	0.018
11522		T11522G|(ORF1ab_polyprotein:T11257G(F3753V))|(ORF1a_polyprotein:T11257G(F3753V))															2	0.013											3	0.001			2	0	0.014	0.014
11538		T11538G|(ORF1ab_polyprotein:T11273G(I3758S))|(ORF1a_polyprotein:T11273G(I3758S))			2	0.01																							3	0.005			2	0.01	0.005	0.015
11539		T11539G|(ORF1ab_polyprotein:T11274G(I3758M))|(ORF1a_polyprotein:T11274G(I3758M))																									2	0.017					1	0	0.017	0.017
11549		T11549C|(ORF1ab_polyprotein:T11284C(C3762R))|(ORF1a_polyprotein:T11284C(C3762R))																	2	0.021													1	0	0.021	0.021
11562		G11562T|(ORF1ab_polyprotein:G11297T(C3766F))|(ORF1a_polyprotein:G11297T(C3766F))											2	0.014																			1	0	0.014	0.014
11566		T11566G|(ORF1ab_polyprotein:T11301G(P3767P))|(ORF1a_polyprotein:T11301G(P3767P))	2	0.003											2	0.016																	2	0.003	0.016	0.019
11605		G11605T|(ORF1ab_polyprotein:G11340T(M3780I))|(ORF1a_polyprotein:G11340T(M3780I))															2	0.023															1	0	0.023	0.023
11608		A11608C|(ORF1ab_polyprotein:A11343C(L3781L))|(ORF1a_polyprotein:A11343C(L3781L))	3	0.004																			2	0.008					2	0.003			3	0.004	0.011	0.015
11610		T11610G|(ORF1ab_polyprotein:T11345G(V3782G))|(ORF1a_polyprotein:T11345G(V3782G))			2	0.009											2	0.022											7	0.01			3	0.009	0.032	0.041
11611		T11611G|(ORF1ab_polyprotein:T11346G(V3782V))|(ORF1a_polyprotein:T11346G(V3782V))											2	0.014															3	0.004			2	0	0.018	0.018
11620		C11620A|(ORF1ab_polyprotein:C11355A(F3785L))|(ORF1a_polyprotein:C11355A(F3785L))																			4	0.018											1	0	0.018	0.018
11626		C11626T|(ORF1ab_polyprotein:C11361T(G3787G))|(ORF1a_polyprotein:C11361T(G3787G))																							2	0.029							1	0	0.029	0.029
11643		A11643T|(ORF1ab_polyprotein:A11378T(Y3793F))|(ORF1a_polyprotein:A11378T(Y3793F))													2	0.022																	1	0	0.022	0.022
11669		C11669T|(ORF1ab_polyprotein:C11404T(R3802C))|(ORF1a_polyprotein:C11404T(R3802C))																					25	0.12									1	0	0.12	0.12
11671		C11671A|(ORF1ab_polyprotein:C11406A(R3802R))|(ORF1a_polyprotein:C11406A(R3802R))											2	0.018																			1	0	0.018	0.018
11674		C11674G|(ORF1ab_polyprotein:C11409G(Y3803*))|(ORF1a_polyprotein:C11409G(Y3803*))											2	0.015																			1	0	0.015	0.015
11685		C11685A|(ORF1ab_polyprotein:C11420A(T3807N))|(ORF1a_polyprotein:C11420A(T3807N))	2	0.003					2	0.026																							2	0.029	0	0.029
11697		A11697T|(ORF1ab_polyprotein:A11432T(Y3811F))|(ORF1a_polyprotein:A11432T(Y3811F))															2	0.02															1	0	0.02	0.02
11708		G11708T|(ORF1ab_polyprotein:G11443T(V3815F))|(ORF1a_polyprotein:G11443T(V3815F))															2	0.022															1	0	0.022	0.022
11727		G11727T|(ORF1ab_polyprotein:G11462T(R3821I))|(ORF1a_polyprotein:G11462T(R3821I))															2	0.022															1	0	0.022	0.022
11737		T11737G|(ORF1ab_polyprotein:T11472G(N3824K))|(ORF1a_polyprotein:T11472G(N3824K))	2	0.003											2	0.015					2	0.009							4	0.007			4	0.003	0.031	0.034
11744		G11744T|(ORF1ab_polyprotein:G11479T(G3827*))|(ORF1a_polyprotein:G11479T(G3827*))													2	0.014																	1	0	0.014	0.014
11750		C11750T|(ORF1ab_polyprotein:C11485T(L3829F))|(ORF1a_polyprotein:C11485T(L3829F))	93	0.099	125	0.551	14	0.215							70	0.486									12	0.158	32	0.212	41	0.053			7	0.865	0.909	1.774
11781		A11781T|(ORF1ab_polyprotein:A11516T(K3839I))|(ORF1a_polyprotein:A11516T(K3839I))													2	0.019																	1	0	0.019	0.019
11784		T11784A|(ORF1ab_polyprotein:T11519A(L3840H))|(ORF1a_polyprotein:T11519A(L3840H))																	2	0.016													1	0	0.016	0.016
11789		11789-insertA|(ORF1ab_polyprotein:11524insertA(3842fs))|(ORF1a_polyprotein:11524insertA(3842fs))	51	0.061	6	0.038			3	0.042	9	0.75	2	0.017	15	0.125	22	0.218	51	0.279	2	0.017	9	0.045	2	0.034					33	0.244	12	0.141	1.729	1.87
11792		A11792T|(ORF1ab_polyprotein:A11527T(K3843*))|(ORF1a_polyprotein:A11527T(K3843*))	51	0.05	6	0.029			3	0.023	7	0.081	2	0.016	17	0.1	21	0.104	51	0.139	2	0.017	9	0.041					2	0.003	34	0.126	12	0.102	0.627	0.729
11795		T11795-11795del|(ORF1ab_polyprotein:11530-11530del(3844fs))|(ORF1a_polyprotein:11530-11530del(3844fs))	51	0.026	5	0.011			3	0.008	7	0.014	2	0.01	14	0.037	20	0.03	49	0.039	2	0.014	10	0.026							32	0.028	11	0.045	0.198	0.243
11798		T11798-11798del|(ORF1ab_polyprotein:11533-11533del(3845fs))|(ORF1a_polyprotein:11533-11533del(3845fs))	14	0.005	2	0.003			4	0.006	2	0.002					3	0.002	9	0.004			4	0.007	2	0.009					15	0.007	9	0.014	0.031	0.045
11800		G11800T|(ORF1ab_polyprotein:G11535T(L3845F))|(ORF1a_polyprotein:G11535T(L3845F))											2	0.006	3	0.004	3	0.002													4	0.002	4	0	0.014	0.014
11800		GG11800-11801del|(ORF1ab_polyprotein:11535-11536del(3845fs))|(ORF1a_polyprotein:11535-11536del(3845fs))	7	0.002					2	0.003	3	0.003			2	0.003	5	0.004	19	0.007			2	0.003							11	0.004	8	0.005	0.024	0.029
11800		G11800-11800del|(ORF1ab_polyprotein:11535-11535del(3845fs))|(ORF1a_polyprotein:11535-11535del(3845fs))	31	0.01	14	0.018	3	0.025	7	0.009	10	0.009	2	0.006	7	0.009	15	0.011	23	0.009			10	0.017					2	0.003	41	0.016	12	0.062	0.08	0.142
11805		T11805C|(ORF1ab_polyprotein:T11540C(V3847A))|(ORF1a_polyprotein:T11540C(V3847A))	130	0.03																													1	0.03	0	0.03
11811		G11811A|(ORF1ab_polyprotein:G11546A(G3849D))|(ORF1a_polyprotein:G11546A(G3849D))	9	0.002	4	0.003			5	0.003							3	0.001							2	0.004					11	0.002	6	0.008	0.007	0.015
11834		A11834C|(ORF1ab_polyprotein:A11569C(T3857P))|(ORF1a_polyprotein:A11569C(T3857P))	32	0.002	28	0.004	2	0.004	9	0.002	18	0.003	3	0.002	8	0.002	18	0.002	98	0.007	2	0.003	12	0.003	5	0.004	4	0.005	3	0.001	47	0.002	15	0.012	0.034	0.046
11846		A11846-11846del|(ORF1ab_polyprotein:11581-11581del(3861fs))|(ORF1a_polyprotein:11581-11581del(3861fs))			79	0.005	5	0.003					4	0.001	18	0.002					11	0.006	70	0.006							126	0.002	7	0.008	0.017	0.025
11861		A11861C|(ORF1ab_polyprotein:A11596C(K3866Q))|(ORF1a_polyprotein:A11596C(K3866Q))	57	0.002	236	0.012	6	0.003	49	0.004	46	0.005	23	0.007	64	0.005	59	0.004	140	0.006	33	0.014	270	0.018	8	0.004	4	0.003	19	0.007	485	0.006	15	0.021	0.079	0.1
11862		A11862C|(ORF1ab_polyprotein:A11597C(K3866T))|(ORF1a_polyprotein:A11597C(K3866T))			67	0.003	4	0.002							23	0.002	22	0.002	31	0.001	5	0.002	48	0.003	4	0.002					99	0.001	9	0.005	0.013	0.018
11894		C11894A|(ORF1ab_polyprotein:C11629A(Q3877K))|(ORF1a_polyprotein:C11629A(Q3877K))			50	0.001	3	0.001	26	0.001	16	0.001	5	0.001	40	0.002	59	0.003	82	0.003	8	0.002	34	0.001			3	0.001			167	0.001	12	0.003	0.015	0.018
11909		G11909T|(ORF1ab_polyprotein:G11644T(E3882*))|(ORF1a_polyprotein:G11644T(E3882*))	32	0.001	47	0.001	10	0.003	38	0.002	26	0.002	6	0.001	43	0.002	53	0.002	71	0.002	5	0.001	33	0.001							179	0.001	12	0.007	0.012	0.019
11911		A11911C|(ORF1ab_polyprotein:A11646C(E3882D))|(ORF1a_polyprotein:A11646C(E3882D))			71	0.002	6	0.002							38	0.002	37	0.002	63	0.002			43	0.001			4	0.002			228	0.002	8	0.004	0.011	0.015
11913		C11913A|(ORF1ab_polyprotein:C11648A(S3883*))|(ORF1a_polyprotein:C11648A(S3883*))			41	0.001	8	0.003			19	0.001			47	0.002	39	0.002	56	0.002	8	0.002	35	0.001							179	0.001	9	0.004	0.011	0.015
11916		C11916A|(ORF1ab_polyprotein:C11651A(S3884*))|(ORF1a_polyprotein:C11651A(S3884*))	34	0.001	55	0.001	7	0.002			24	0.002			34	0.002	39	0.002	58	0.002			39	0.001							152	0.001	9	0.004	0.01	0.014
11918		T11918G|(ORF1ab_polyprotein:T11653G(S3885A))|(ORF1a_polyprotein:T11653G(S3885A))			57	0.001	11	0.003	24	0.001	16	0.001			41	0.002	33	0.002	64	0.002	8	0.002	52	0.002					7	0.002	177	0.001	11	0.005	0.014	0.019
11919		C11919A|(ORF1ab_polyprotein:C11654A(S3885Y))|(ORF1a_polyprotein:C11654A(S3885Y))	32	0.001	50	0.001	7	0.002	24	0.001	16	0.001	9	0.002	41	0.002	43	0.002	60	0.002			39	0.001							184	0.001	11	0.005	0.011	0.016
11925		T11925A|(ORF1ab_polyprotein:T11660A(L3887*))|(ORF1a_polyprotein:T11660A(L3887*))			41	0.001	6	0.002			19	0.001	10	0.002	39	0.002	46	0.002	75	0.002	5	0.001	41	0.001							164	0.001	10	0.003	0.012	0.015
11927		T11927C|(ORF1ab_polyprotein:T11662C(W3888R))|(ORF1a_polyprotein:T11662C(W3888R))	1455	0.05																													1	0.05	0	0.05
11929		G11929T|(ORF1ab_polyprotein:G11664T(W3888C))|(ORF1a_polyprotein:G11664T(W3888C))			49	0.001	7	0.002	44	0.002	20	0.001	10	0.002	49	0.002	43	0.002	58	0.002	5	0.001	47	0.002	4	0.001					201	0.001	12	0.005	0.014	0.019
11932		T11932C|(ORF1ab_polyprotein:T11667C(A3889A))|(ORF1a_polyprotein:T11667C(A3889A))																	2919	0.094													1	0	0.094	0.094
11948		C11948A|(ORF1ab_polyprotein:C11683A(H3895N))|(ORF1a_polyprotein:C11683A(H3895N))			49	0.001	4	0.002	19	0.001					26	0.002	28	0.001	33	0.001	7	0.002	43	0.002					5	0.001	170	0.001	10	0.004	0.01	0.014
11952		A11952C|(ORF1ab_polyprotein:A11687C(N3896T))|(ORF1a_polyprotein:A11687C(N3896T))	35	0.001	72	0.002	11	0.004			19	0.001			40	0.002	35	0.002	41	0.001	11	0.003	55	0.002	3	0.001					254	0.002	11	0.007	0.014	0.021
11956		C11956T|(ORF1ab_polyprotein:C11691T(D3897D))|(ORF1a_polyprotein:C11691T(D3897D))	14859	0.635	17242	0.468	1238	0.505	6285	0.356	13378	0.996			12158	0.771	9981	0.499	11826	0.401	3970	0.996	13977	0.533	1666	0.594	973	0.448	1383	0.365	57896	0.507	14	1.964	6.11	8.074
11960		C11960A|(ORF1ab_polyprotein:C11695A(L3899I))|(ORF1a_polyprotein:C11695A(L3899I))			43	0.001	12	0.005	24	0.001			6	0.001	37	0.002	31	0.002	47	0.002	11	0.003	45	0.002					4	0.001	164	0.001	11	0.007	0.014	0.021
11962		C11962A|(ORF1ab_polyprotein:C11697A(L3899L))|(ORF1a_polyprotein:C11697A(L3899L))			40	0.001	4	0.002	19	0.001	17	0.001	7	0.002	21	0.001	32	0.002	46	0.002			39	0.001							144	0.001	10	0.004	0.01	0.014
11966		G11966T|(ORF1ab_polyprotein:G11701T(A3901S))|(ORF1a_polyprotein:G11701T(A3901S))			46	0.001			26	0.002	24	0.002	6	0.001	21	0.001	37	0.002	62	0.002	7	0.002	43	0.002							144	0.001	10	0.003	0.013	0.016
11967		C11967A|(ORF1ab_polyprotein:C11702A(A3901D))|(ORF1a_polyprotein:C11702A(A3901D))	23	0.001	64	0.002			32	0.002	27	0.002	7	0.002	24	0.002	41	0.002	63	0.002	7	0.002	43	0.002	3	0.001					176	0.002	12	0.005	0.017	0.022
11983		A11983G|(ORF1ab_polyprotein:A11718G(E3906E))|(ORF1a_polyprotein:A11718G(E3906E))			1358	0.047																											1	0.047	0	0.047
11984		G11984T|(ORF1ab_polyprotein:G11719T(A3907S))|(ORF1a_polyprotein:G11719T(A3907S))			41	0.001	7	0.003	40	0.003	37	0.003	9	0.002	38	0.003	56	0.003	64	0.002			40	0.002							163	0.002	10	0.007	0.017	0.024
11985		C11985A|(ORF1ab_polyprotein:C11720A(A3907D))|(ORF1a_polyprotein:C11720A(A3907D))					3	0.002	24	0.002	27	0.002			29	0.002	43	0.002	59	0.002			31	0.002							140	0.002	8	0.004	0.012	0.016
11986		C11986A|(ORF1ab_polyprotein:C11721A(A3907A))|(ORF1a_polyprotein:C11721A(A3907A))			45	0.002	2	0.001	17	0.001	26	0.002			27	0.002	31	0.002	45	0.002			29	0.001							119	0.001	9	0.004	0.01	0.014
11987		T11987A|(ORF1ab_polyprotein:T11722A(F3908I))|(ORF1a_polyprotein:T11722A(F3908I))			42	0.002	4	0.002	16	0.001	17	0.001	5	0.001	23	0.002	27	0.002	35	0.001	3	0.001	20	0.001							91	0.001	11	0.005	0.01	0.015
11990		G11990T|(ORF1ab_polyprotein:G11725T(E3909*))|(ORF1a_polyprotein:G11725T(E3909*))			39	0.001	2	0.001	15	0.001			8	0.002	20	0.002	39	0.002	39	0.001	5	0.002	20	0.001			2	0.001			113	0.001	11	0.003	0.012	0.015
11998		G11998T|(ORF1ab_polyprotein:G11733T(M3911I))|(ORF1a_polyprotein:G11733T(M3911I))			43	0.002	6	0.003	25	0.002	23	0.002	5	0.001	36	0.003	50	0.003	49	0.002	4	0.001	28	0.002							148	0.002	11	0.007	0.016	0.023
11999		G11999T|(ORF1ab_polyprotein:G11734T(V3912F))|(ORF1a_polyprotein:G11734T(V3912F))			27	0.001	3	0.002	17	0.001	17	0.001	6	0.002	19	0.001	43	0.002	54	0.002			19	0.001	3	0.001					105	0.001	11	0.004	0.011	0.015
12010		T12010G|(ORF1ab_polyprotein:T11745G(L3915L))|(ORF1a_polyprotein:T11745G(L3915L))	22	0.001	40	0.002	2	0.001	18	0.001	15	0.001	5	0.001	30	0.002	50	0.003	94	0.003			32	0.002			2	0.001			134	0.002	12	0.005	0.015	0.02
12012		C12012A|(ORF1ab_polyprotein:C11747A(S3916Y))|(ORF1a_polyprotein:C11747A(S3916Y))			30	0.001	4	0.002	17	0.001	17	0.001			15	0.001	40	0.002	55	0.002	3	0.001	29	0.002							97	0.001	10	0.004	0.01	0.014
12019		G12019T|(ORF1ab_polyprotein:G11754T(L3918F))|(ORF1a_polyprotein:G11754T(L3918F))			41	0.001	6	0.002	33	0.002	27	0.002	11	0.002	38	0.002	42	0.002	61	0.002	7	0.002	37	0.001							189	0.002	11	0.005	0.015	0.02
12020		C12020T|(ORF1ab_polyprotein:C11755T(L3919F))|(ORF1a_polyprotein:C11755T(L3919F))	1502	0.057							17	0.001	11	0.002							7	0.002											4	0.057	0.005	0.062
12022		T12022G|(ORF1ab_polyprotein:T11757G(L3919L))|(ORF1a_polyprotein:T11757G(L3919L))			75	0.002	6	0.002					6	0.001	33	0.002	34	0.002	40	0.001	13	0.003	70	0.003							244	0.002	9	0.004	0.014	0.018
12024		C12024A|(ORF1ab_polyprotein:C11759A(S3920Y))|(ORF1a_polyprotein:C11759A(S3920Y))			49	0.001	6	0.002	32	0.002	26	0.002	9	0.002	29	0.002	30	0.001	52	0.002	7	0.002	42	0.002							145	0.001	11	0.005	0.014	0.019
12026		A12026C|(ORF1ab_polyprotein:A11761C(M3921L))|(ORF1a_polyprotein:A11761C(M3921L))			73	0.002	8	0.003					5	0.001	35	0.002	32	0.002	56	0.002			43	0.002	4	0.001	3	0.001			181	0.002	10	0.005	0.013	0.018
12028		G12028T|(ORF1ab_polyprotein:G11763T(M3921I))|(ORF1a_polyprotein:G11763T(M3921I))			56	0.002	4	0.001	22	0.001	19	0.001	6	0.001	42	0.002	39	0.002	49	0.002	7	0.002	56	0.002							163	0.001	11	0.004	0.013	0.017
12032		G12032T|(ORF1ab_polyprotein:G11767T(G3923C))|(ORF1a_polyprotein:G11767T(G3923C))			77	0.002	6	0.002	33	0.002	28	0.002	10	0.002	46	0.003	57	0.003	76	0.002	8	0.002	72	0.003	11	0.004					189	0.002	12	0.006	0.023	0.029
12035		G12035T|(ORF1ab_polyprotein:G11770T(A3924S))|(ORF1a_polyprotein:G11770T(A3924S))			60	0.002	10	0.003	29	0.001	24	0.002	13	0.003	31	0.002	38	0.002	53	0.002	8	0.002	49	0.002	5	0.002					180	0.002	12	0.006	0.019	0.025
12036		C12036T|(ORF1ab_polyprotein:C11771T(A3924V))|(ORF1a_polyprotein:C11771T(A3924V))	35	0.001	49	0.001	6	0.002	28	0.001	24	0.002	9	0.002							9	0.002	35	0.001	4	0.001					165	0.001	10	0.005	0.009	0.014
12036		C12036A|(ORF1ab_polyprotein:C11771A(A3924D))|(ORF1a_polyprotein:C11771A(A3924D))			52	0.001	6	0.002	23	0.001	22	0.001	10	0.002	35	0.002	45	0.002	57	0.002			42	0.001	4	0.001					167	0.001	11	0.004	0.012	0.016
12038		G12038T|(ORF1ab_polyprotein:G11773T(V3925L))|(ORF1a_polyprotein:G11773T(V3925L))			41	0.001	9	0.003	20	0.001			8	0.002	27	0.002	30	0.001	37	0.001	6	0.001	34	0.001							135	0.001	10	0.005	0.009	0.014
12050		A12050T|(ORF1ab_polyprotein:A11785T(K3929*))|(ORF1a_polyprotein:A11785T(K3929*))			41	0.001	11	0.004					7	0.002	37	0.002	35	0.002	55	0.002			30	0.001	3	0.001					140	0.001	9	0.005	0.011	0.016
12052		G12052T|(ORF1ab_polyprotein:G11787T(K3929N))|(ORF1a_polyprotein:G11787T(K3929N))	27	0.001	44	0.001	4	0.001			21	0.002	6	0.001	43	0.002	36	0.002	72	0.002			56	0.002							183	0.002	10	0.003	0.013	0.016
12053		C12053A|(ORF1ab_polyprotein:C11788A(L3930I))|(ORF1a_polyprotein:C11788A(L3930I))			40	0.001	6	0.002	26	0.001	18	0.001	12	0.003	24	0.001	35	0.002	41	0.001			39	0.001							152	0.001	10	0.004	0.01	0.014
12054		T12054C|(ORF1ab_polyprotein:T11789C(L3930P))|(ORF1a_polyprotein:T11789C(L3930P))			1467	0.042																					3	0.001	358	0.099			3	0.042	0.1	0.142
12055		T12055G|(ORF1ab_polyprotein:T11790G(L3930L))|(ORF1a_polyprotein:T11790G(L3930L))	28	0.001	58	0.002	5	0.002							20	0.001	36	0.002	65	0.002			48	0.002	4	0.001			5	0.001	183	0.002	10	0.005	0.011	0.016
12067		G12067T|(ORF1ab_polyprotein:G11802T(M3934I))|(ORF1a_polyprotein:G11802T(M3934I))			54	0.001	4	0.001			16	0.001	7	0.001	32	0.002	36	0.002	41	0.001	6	0.001	29	0.001	5	0.002					143	0.001	11	0.002	0.012	0.014
12068		C12068T|(ORF1ab_polyprotein:C11803T(L3935L))|(ORF1a_polyprotein:C11803T(L3935L))	43	0.001	64	0.002	4	0.001	27	0.001	26	0.002	9	0.002							7	0.002	49	0.002	5	0.002	4	0.002	6	0.001	157	0.001	12	0.005	0.014	0.019
12070	RATG13	G12070T|(ORF1ab_polyprotein:G11805T(L3935L))|(ORF1a_polyprotein:G11805T(L3935L))			65	0.002	7	0.002	30	0.002			6	0.001	48	0.003	62	0.003	81	0.003	12	0.003	38	0.001					5	0.001	231	0.002	11	0.006	0.017	0.023
12073		C12073T|(ORF1ab_polyprotein:C11808T(D3936D))|(ORF1a_polyprotein:C11808T(D3936D))			440	0.012							2611	0.525																			2	0.012	0.525	0.537
12080		G12080T|(ORF1ab_polyprotein:G11815T(A3939S))|(ORF1a_polyprotein:G11815T(A3939S))			53	0.001			28	0.001	22	0.001	7	0.001	52	0.003	46	0.002	62	0.002	8	0.002	55	0.002							186	0.002	10	0.002	0.015	0.017
12112		T12112G|(ORF1ab_polyprotein:T11847G(S3949R))|(ORF1a_polyprotein:T11847G(S3949R))	110	0.004	141	0.005	23	0.008	37	0.002	35	0.003	9	0.002	108	0.007	139	0.008	267	0.01	21	0.006	98	0.004	11	0.004	7	0.004	25	0.007	446	0.005	15	0.019	0.06	0.079
12117		T12117G|(ORF1ab_polyprotein:T11852G(L3951R))|(ORF1a_polyprotein:T11852G(L3951R))	29	0.001	25	0.002	4	0.003					5	0.002	31	0.003	25	0.002	74	0.003	3	0.002	23	0.003	3	0.001			6	0.002	105	0.002	12	0.006	0.02	0.026
12145		T12145C|(ORF1ab_polyprotein:T11880C(A3960A))|(ORF1a_polyprotein:T11880C(A3960A))																													1357	0.018	1	0	0.018	0.018
12173		A12173C|(ORF1ab_polyprotein:A11908C(N3970H))|(ORF1a_polyprotein:A11908C(N3970H))	120	0.001	150	0.002	146	0.003					17	0.001	70	0.002	44	0.002	284	0.003	93	0.004	98	0.002	54	0.002	36	0.001	224	0.002	200	0.002	13	0.006	0.021	0.027
12175		T12175G|(ORF1ab_polyprotein:T11910G(N3970K))|(ORF1a_polyprotein:T11910G(N3970K))			131	0.002	136	0.002	59	0.001					72	0.002	49	0.002	279	0.003	71	0.003	51	0.001	38	0.001	31	0.001	193	0.002	157	0.001	12	0.005	0.016	0.021
12187		A12187C|(ORF1ab_polyprotein:A11922C(E3974D))|(ORF1a_polyprotein:A11922C(E3974D))			101	0.001	98	0.002			10	0.001			48	0.001	31	0.001	190	0.002	40	0.002	65	0.001	40	0.001			133	0.001	133	0.001	11	0.003	0.011	0.014
12201		A12201T|(ORF1ab_polyprotein:A11936T(K3979M))|(ORF1a_polyprotein:A11936T(K3979M))	119	0.001	85	0.001	150	0.002	69	0.001	12	0.001			75	0.002	59	0.002	257	0.002	36	0.001	74	0.002					124	0.001	149	0.001	12	0.005	0.012	0.017
12208		G12208T|(ORF1ab_polyprotein:G11943T(K3981N))|(ORF1a_polyprotein:G11943T(K3981N))			118	0.001	136	0.002	94	0.002	17	0.002	37	0.002	88	0.002	63	0.002	256	0.002	33	0.001	68	0.001							197	0.002	11	0.005	0.014	0.019
12211		G12211T|(ORF1ab_polyprotein:G11946T(K3982N))|(ORF1a_polyprotein:G11946T(K3982N))			136	0.001	134	0.002	85	0.001	19	0.002	42	0.002	85	0.002	46	0.002	263	0.002	38	0.001	78	0.002							178	0.001	11	0.004	0.014	0.018
12224		G12224A|(ORF1ab_polyprotein:G11959A(A3987T))|(ORF1a_polyprotein:G11959A(A3987T))	121	0.001	183	0.002	74	0.001	112	0.002	19	0.002	32	0.002			32	0.001	126	0.001	52	0.002	89	0.002	46	0.001	43	0.001	143	0.001	243	0.002	14	0.006	0.015	0.021
12224		G12224T|(ORF1ab_polyprotein:G11959T(A3987S))|(ORF1a_polyprotein:G11959T(A3987S))			145	0.002	137	0.002	107	0.002	14	0.001	51	0.003	106	0.003	73	0.002	269	0.002	42	0.001	99	0.002							253	0.002	11	0.006	0.016	0.022
12225		C12225A|(ORF1ab_polyprotein:C11960A(A3987D))|(ORF1a_polyprotein:C11960A(A3987D))			164	0.002	123	0.002	63	0.001	14	0.001	22	0.001	79	0.002	60	0.002	201	0.002	51	0.002	99	0.002							238	0.002	11	0.005	0.014	0.019
12231		C12231A|(ORF1ab_polyprotein:C11966A(S3989Y))|(ORF1a_polyprotein:C11966A(S3989Y))			111	0.001	103	0.001	72	0.001	12	0.001	21	0.001	82	0.002	42	0.001	186	0.002	41	0.001	78	0.001							218	0.002	11	0.003	0.011	0.014
12239		G12239T|(ORF1ab_polyprotein:G11974T(D3992Y))|(ORF1a_polyprotein:G11974T(D3992Y))			143	0.002	103	0.002	93	0.002	24	0.002	34	0.002	70	0.002	47	0.002	202	0.002	35	0.001	92	0.002							206	0.002	11	0.006	0.015	0.021
12241		C12241A|(ORF1ab_polyprotein:C11976A(D3992E))|(ORF1a_polyprotein:C11976A(D3992E))			123	0.001	116	0.002	61	0.001	19	0.002	30	0.002	64	0.002	53	0.002	219	0.002	37	0.001	64	0.001							210	0.002	11	0.004	0.014	0.018
12242		C12242A|(ORF1ab_polyprotein:C11977A(R3993S))|(ORF1a_polyprotein:C11977A(R3993S))	116	0.001	197	0.002	203	0.003	149	0.003	27	0.003	58	0.003	118	0.003	84	0.003	367	0.003	61	0.002	122	0.002			34	0.001			347	0.003	13	0.009	0.023	0.032
12244		T12244C|(ORF1ab_polyprotein:T11979C(R3993R))|(ORF1a_polyprotein:T11979C(R3993R))			3863	0.042																											1	0.042	0	0.042
12248		G12248T|(ORF1ab_polyprotein:G11983T(A3995S))|(ORF1a_polyprotein:G11983T(A3995S))					101	0.002	71	0.001	17	0.002	21	0.001	52	0.001	52	0.002	160	0.001	44	0.002	60	0.001							176	0.001	10	0.003	0.011	0.014
12249		C12249T|(ORF1ab_polyprotein:C11984T(A3995V))|(ORF1a_polyprotein:C11984T(A3995V))	123	0.001	164	0.002			88	0.002	11	0.001	38	0.002	47	0.001	31	0.001			42	0.001	81	0.002	43	0.001	37	0.001			220	0.002	12	0.005	0.012	0.017
12249		C12249A|(ORF1ab_polyprotein:C11984A(A3995E))|(ORF1a_polyprotein:C11984A(A3995E))			100	0.001	118	0.002	85	0.002	17	0.002	31	0.002	64	0.002	47	0.002	182	0.002	34	0.001	60	0.001							172	0.001	11	0.005	0.013	0.018
12252		C12252A|(ORF1ab_polyprotein:C11987A(A3996D))|(ORF1a_polyprotein:C11987A(A3996D))			112	0.001	121	0.002	77	0.001	17	0.002			64	0.002	46	0.002	187	0.002	34	0.001	78	0.001							170	0.001	10	0.004	0.011	0.015
12259		A12259C|(ORF1ab_polyprotein:A11994C(Q3998H))|(ORF1a_polyprotein:A11994C(Q3998H))	115	0.001	247	0.003	210	0.003	52	0.001	13	0.001	21	0.001	92	0.003	53	0.002	316	0.003	99	0.004	168	0.004	66	0.002	44	0.002	252	0.002	354	0.003	15	0.008	0.027	0.035
12260		C12260A|(ORF1ab_polyprotein:C11995A(R3999S))|(ORF1a_polyprotein:C11995A(R3999S))			108	0.001	90	0.001	67	0.001	18	0.002	28	0.002	58	0.002	47	0.002	179	0.002	33	0.001	71	0.002							198	0.002	11	0.003	0.015	0.018
12268		G12268T|(ORF1ab_polyprotein:G12003T(L4001F))|(ORF1a_polyprotein:G12003T(L4001F))			100	0.001	86	0.001	71	0.001	18	0.002	18	0.001	57	0.002	42	0.002	188	0.002	27	0.001	63	0.001							172	0.001	11	0.003	0.012	0.015
12278		G12278T|(ORF1ab_polyprotein:G12013T(A4005S))|(ORF1a_polyprotein:G12013T(A4005S))			108	0.001	104	0.002	58	0.001	14	0.002	20	0.001	67	0.002	49	0.002	163	0.002			56	0.001							165	0.001	10	0.004	0.011	0.015
12279		C12279T|(ORF1ab_polyprotein:C12014T(A4005V))|(ORF1a_polyprotein:C12014T(A4005V))	84	0.001	148	0.002			73	0.002	14	0.002	17	0.001			28	0.001			53	0.002	84	0.002	33	0.001	32	0.001	119	0.001	202	0.002	12	0.005	0.013	0.018
12292		G12292T|(ORF1ab_polyprotein:G12027T(M4009I))|(ORF1a_polyprotein:G12027T(M4009I))													47	0.001			21508	0.191													2	0	0.192	0.192
12295		C12295A|(ORF1ab_polyprotein:C12030A(T4010T))|(ORF1a_polyprotein:C12030A(T4010T))			107	0.001	101	0.002	75	0.001	18	0.002	21	0.001	74	0.002	49	0.002	177	0.002	29	0.001	74	0.001							152	0.001	11	0.004	0.012	0.016
12295		C12295T|(ORF1ab_polyprotein:C12030T(T4010T))|(ORF1a_polyprotein:C12030T(T4010T))																											6453	0.052			1	0	0.052	0.052
12299		A12299C|(ORF1ab_polyprotein:A12034C(M4012L))|(ORF1a_polyprotein:A12034C(M4012L))	79	0.001	144	0.002	186	0.003	71	0.001					77	0.002	65	0.002	233	0.002	78	0.003	78	0.002	47	0.001	39	0.001	234	0.002	224	0.002	13	0.007	0.017	0.024
12328		G12328T|(ORF1ab_polyprotein:G12063T(K4021N))|(ORF1a_polyprotein:G12063T(K4021N))			116	0.001	122	0.002	59	0.001	10	0.001	22	0.001	70	0.002	52	0.002	176	0.002	46	0.001	70	0.001							158	0.001	11	0.004	0.011	0.015
12332		G12332A|(ORF1ab_polyprotein:G12067A(A4023T))|(ORF1a_polyprotein:G12067A(A4023T))	98	0.001	163	0.002			67	0.001			21	0.001					122	0.001	44	0.001	108	0.002	34	0.001	32	0.001	140	0.001	217	0.002	11	0.004	0.01	0.014
12332		G12332T|(ORF1ab_polyprotein:G12067T(A4023S))|(ORF1a_polyprotein:G12067T(A4023S))			130	0.001	111	0.002	65	0.001	13	0.001	22	0.001	67	0.002	54	0.002	166	0.001	35	0.001	60	0.001							211	0.002	11	0.004	0.011	0.015
12345		G12345T|(ORF1ab_polyprotein:G12080T(S4027I))|(ORF1a_polyprotein:G12080T(S4027I))			138	0.001	101	0.001	63	0.001	15	0.001	20	0.001	86	0.002	48	0.002	186	0.002	42	0.001	74	0.001							190	0.001	11	0.003	0.011	0.014
12348		C12348A|(ORF1ab_polyprotein:C12083A(A4028D))|(ORF1a_polyprotein:C12083A(A4028D))			119	0.001	129	0.002	75	0.001			23	0.001	88	0.002	48	0.002	197	0.002	35	0.001	114	0.002							178	0.001	10	0.004	0.011	0.015
12361		G12361T|(ORF1ab_polyprotein:G12096T(M4032I))|(ORF1a_polyprotein:G12096T(M4032I))			153	0.001	120	0.002	98	0.002	14	0.001	30	0.002	78	0.002	62	0.002	210	0.002	49	0.001	88	0.001							247	0.002	11	0.005	0.013	0.018
12362		C12362A|(ORF1ab_polyprotein:C12097A(L4033I))|(ORF1a_polyprotein:C12097A(L4033I))			129	0.001	136	0.002	67	0.001	17	0.002	31	0.002	76	0.002	55	0.002	210	0.002			93	0.001							180	0.001	10	0.004	0.012	0.016
12373		G12373T|(ORF1ab_polyprotein:G12108T(M4036I))|(ORF1a_polyprotein:G12108T(M4036I))			129	0.001	112	0.002	66	0.001			34	0.002	59	0.002	53	0.002	185	0.002	34	0.001	67	0.001							153	0.001	10	0.004	0.011	0.015
12385		G12385T|(ORF1ab_polyprotein:G12120T(L4040F))|(ORF1a_polyprotein:G12120T(L4040F))			141	0.001	138	0.002	63	0.001	14	0.001	22	0.001	81	0.002	53	0.002	226	0.002	41	0.001	95	0.001							230	0.002	11	0.004	0.012	0.016
12386		G12386T|(ORF1ab_polyprotein:G12121T(D4041Y))|(ORF1a_polyprotein:G12121T(D4041Y))			122	0.001	136	0.002	61	0.001			27	0.001	78	0.002	43	0.002	226	0.002	48	0.001	97	0.002							197	0.001	10	0.004	0.011	0.015
12397		A12397G|(ORF1ab_polyprotein:A12132G(A4044A))|(ORF1a_polyprotein:A12132G(A4044A))	7589	0.085	16456	0.155													47248	0.415					2262	0.068							4	0.24	0.483	0.723
12410		A12410G|(ORF1ab_polyprotein:A12145G(I4049V))|(ORF1a_polyprotein:A12145G(I4049V))																													40461	0.267	1	0	0.267	0.267
12419		G12419T|(ORF1ab_polyprotein:G12154T(A4052S))|(ORF1a_polyprotein:G12154T(A4052S))			127	0.001	112	0.002	63	0.001	15	0.002	22	0.001	62	0.002	42	0.002	180	0.002	46	0.001	106	0.002							201	0.001	11	0.004	0.013	0.017
12428		G12428T|(ORF1ab_polyprotein:G12163T(G4055C))|(ORF1a_polyprotein:G12163T(G4055C))			144	0.001	113	0.002	57	0.001	14	0.002			96	0.003	49	0.002	227	0.002	51	0.002	98	0.001							174	0.001	10	0.004	0.013	0.017
12435		T12435G|(ORF1ab_polyprotein:T12170G(V4057G))|(ORF1a_polyprotein:T12170G(V4057G))	180	0.002	433	0.004	253	0.004	53	0.001	11	0.001			134	0.004	93	0.004	524	0.005	190	0.006	275	0.004	64	0.002	42	0.002	267	0.003	445	0.003	14	0.011	0.034	0.045
12467		G12467T|(ORF1ab_polyprotein:GCC12202-12204TCT(A4068S))|(ORF1a_polyprotein:GCC12202-12204TCT(A4068S))													7543	0.304																	1	0	0.304	0.304
12467		G12467T|(ORF1ab_polyprotein:G12202T(A4068S))|(ORF1a_polyprotein:G12202T(A4068S))			4460	0.064	54	0.001	19422	0.612	7	0.001	12	0.001			21	0.001	89	0.001			53	0.001	1403	0.068			3776	0.058	375	0.004	11	0.677	0.135	0.812
12469		C12469T|(ORF1ab_polyprotein:GCC12202-12204TCT(A4068S))|(ORF1a_polyprotein:GCC12202-12204TCT(A4068S))													7543	0.305																	1	0	0.305	0.305
12473	RATG13	C12473T|(ORF1ab_polyprotein:C12208T(L4070L))|(ORF1a_polyprotein:C12208T(L4070L))	923	0.015																													1	0.015	0	0.015
12513		C12513T|(ORF1ab_polyprotein:C12248T(T4083M))|(ORF1a_polyprotein:C12248T(T4083M))							9	0.001			2	0.002							4	0.002					69	0.107	214	0.095	21	0.001	6	0.001	0.207	0.208
12531		T12531A|(ORF1ab_polyprotein:T12266A(F4089Y))|(ORF1a_polyprotein:T12266A(F4089Y))			8	0.001	3	0.001	9	0.001	2	0.005	3	0.002	3	0.003			5	0.005	3	0.002											8	0.003	0.017	0.02
12534		C12534A|(ORF1ab_polyprotein:C12269A(T4090N))|(ORF1a_polyprotein:C12269A(T4090N))			12	0.002	8	0.004	14	0.002									2	0.002			2	0.003			2	0.003			32	0.002	7	0.008	0.01	0.018
12534		C12534T|(ORF1ab_polyprotein:C12269T(T4090I))|(ORF1a_polyprotein:C12269T(T4090I))					91	0.042																									1	0.042	0	0.042
12540		C12540A|(ORF1ab_polyprotein:C12275A(A4092E))|(ORF1a_polyprotein:C12275A(A4092E))			10	0.002	4	0.002	9	0.001					4	0.004			7	0.007											30	0.001	6	0.005	0.012	0.017
12546		C12546A|(ORF1ab_polyprotein:C12281A(A4094E))|(ORF1a_polyprotein:C12281A(A4094E))			7	0.001	2	0.001	11	0.002			2	0.002	2	0.002					2	0.001	2	0.003							32	0.002	8	0.004	0.01	0.014
12559		C12559A|(ORF1ab_polyprotein:C12294A(I4098I))|(ORF1a_polyprotein:C12294A(I4098I))			8	0.002	4	0.002	8	0.001					2	0.002					3	0.002	3	0.004					3	0.001	22	0.001	8	0.005	0.01	0.015
12560		C12560A|(ORF1ab_polyprotein:C12295A(Q4099K))|(ORF1a_polyprotein:C12295A(Q4099K))			12	0.002	3	0.002	11	0.002			4	0.003	3	0.003					3	0.002							3	0.001	32	0.002	8	0.006	0.011	0.017
12572		G12572T|(ORF1ab_polyprotein:G12307T(D4103Y))|(ORF1a_polyprotein:G12307T(D4103Y))			14	0.003	3	0.002	10	0.001	2	0.006	2	0.002							3	0.002									34	0.002	7	0.006	0.012	0.018
12576		C12576A|(ORF1ab_polyprotein:C12311A(A4104E))|(ORF1a_polyprotein:C12311A(A4104E))	3	0.001	17	0.003	4	0.002	9	0.001			2	0.002					4	0.005	3	0.002	2	0.003					4	0.002	25	0.001	10	0.007	0.015	0.022
12583		T12583C|(ORF1ab_polyprotein:T12318C(S4106S))|(ORF1a_polyprotein:T12318C(S4106S))																			2	0.001									936	0.048	2	0	0.049	0.049
12612		T12612C|(ORF1ab_polyprotein:T12347C(M4116T))|(ORF1a_polyprotein:T12347C(M4116T))																							23	0.061							1	0	0.061	0.061
12613		G12613T|(ORF1ab_polyprotein:G12348T(M4116I))|(ORF1a_polyprotein:G12348T(M4116I))	5	0.002	10	0.002	5	0.003	7	0.001					3	0.003			2	0.002	3	0.002									49	0.003	8	0.008	0.01	0.018
12614		G12614A|(ORF1ab_polyprotein:G12349A(D4117N))|(ORF1a_polyprotein:G12349A(D4117N))																					2	0.003	23	0.061							2	0	0.064	0.064
12624		C12624A|(ORF1ab_polyprotein:C12359A(P4120H))|(ORF1a_polyprotein:C12359A(P4120H))			10	0.002	4	0.002	15	0.002			3	0.003	4	0.004					2	0.001									21	0.001	7	0.006	0.009	0.015
12629		T12629A|(ORF1ab_polyprotein:T12364A(L4122I))|(ORF1a_polyprotein:T12364A(L4122I))					3	0.002					3	0.003			3	0.012			2	0.001											4	0.002	0.016	0.018
12633		C12633A|(ORF1ab_polyprotein:C12368A(A4123E))|(ORF1a_polyprotein:C12368A(A4123E))			6	0.001			9	0.001	3	0.009			2	0.002							2	0.003							19	0.001	6	0.002	0.015	0.017
12637		G12637T|(ORF1ab_polyprotein:G12372T(W4124C))|(ORF1a_polyprotein:G12372T(W4124C))			6	0.001	5	0.003	9	0.001					4	0.004			4	0.005	2	0.001	3	0.005							28	0.002	8	0.005	0.017	0.022
12638		C12638A|(ORF1ab_polyprotein:C12373A(P4125T))|(ORF1a_polyprotein:C12373A(P4125T))			7	0.002	3	0.002			2	0.006	3	0.003	3	0.003			2	0.003	2	0.001	2	0.003							26	0.001	9	0.004	0.02	0.024
12639		C12639A|(ORF1ab_polyprotein:C12374A(P4125H))|(ORF1a_polyprotein:C12374A(P4125H))			6	0.001	4	0.002	9	0.001	2	0.006			2	0.002			2	0.003											22	0.001	7	0.004	0.012	0.016
12651		C12651A|(ORF1ab_polyprotein:C12386A(T4129K))|(ORF1a_polyprotein:C12386A(T4129K))					3	0.002	7	0.001			2	0.002			2	0.008	2	0.003	3	0.002											6	0.003	0.015	0.018
12651		C12651T|(ORF1ab_polyprotein:C12386T(T4129I))|(ORF1a_polyprotein:C12386T(T4129I))			297	0.065																							227	0.106			2	0.065	0.106	0.171
12654		C12654A|(ORF1ab_polyprotein:C12389A(A4130D))|(ORF1a_polyprotein:C12389A(A4130D))			9	0.002	7	0.004	8	0.001			4	0.004					3	0.004	3	0.002									23	0.001	7	0.007	0.011	0.018
12661		G12661T|(ORF1ab_polyprotein:G12396T(R4132S))|(ORF1a_polyprotein:G12396T(R4132S))			8	0.002			13	0.002			2	0.002	6	0.006					2	0.001									30	0.002	6	0.004	0.011	0.015
12662		G12662A|(ORF1ab_polyprotein:G12397A(A4133T))|(ORF1a_polyprotein:G12397A(A4133T))			6	0.001	3	0.002	11	0.002			4	0.004	2	0.002					2	0.001									37	0.002	7	0.005	0.009	0.014
12663		C12663A|(ORF1ab_polyprotein:C12398A(A4133D))|(ORF1a_polyprotein:C12398A(A4133D))			5	0.001	6	0.003	8	0.001					2	0.002	2	0.007			2	0.001	2	0.003							25	0.001	8	0.005	0.014	0.019
12672		C12672T|(ORF1ab_polyprotein:C12407T(A4136V))|(ORF1a_polyprotein:C12407T(A4136V))					2	0.001					2	0.002			2	0.008			3	0.002							3	0.001			5	0.001	0.013	0.014
12676		C12676T|(ORF1ab_polyprotein:C12411T(V4137V))|(ORF1a_polyprotein:C12411T(V4137V))			300	0.062																											1	0.062	0	0.062
12680		T12680C|(ORF1ab_polyprotein:T12415C(L4139L))|(ORF1a_polyprotein:T12415C(L4139L))																									14	0.026					1	0	0.026	0.026
12685		G12685T|(ORF1ab_polyprotein:G12420T(Q4140H))|(ORF1a_polyprotein:G12420T(Q4140H))			8	0.002	5	0.003	7	0.001			3	0.003	3	0.003													3	0.001	27	0.001	7	0.006	0.008	0.014
12690		A12690C|(ORF1ab_polyprotein:A12425C(N4142T))|(ORF1a_polyprotein:A12425C(N4142T))			16	0.003	8	0.004	8	0.001									2	0.002	7	0.004							5	0.002	28	0.001	7	0.008	0.009	0.017
12694		G12694T|(ORF1ab_polyprotein:G12429T(E4143D))|(ORF1a_polyprotein:G12429T(E4143D))	3	0.001	6	0.001	5	0.002	8	0.001							2	0.007	2	0.002	2	0.001									24	0.001	8	0.005	0.011	0.016
12699		G12699A|(ORF1ab_polyprotein:G12434A(S4145N))|(ORF1a_polyprotein:G12434A(S4145N))																							13	0.031							1	0	0.031	0.031
12709		A12709T|(ORF1ab_polyprotein:A12444T(A4148A))|(ORF1a_polyprotein:A12444T(A4148A))					3	0.001							3	0.003	3	0.011	2	0.002											20	0.001	5	0.001	0.017	0.018
12723		C12723A|(ORF1ab_polyprotein:C12458A(S4153Y))|(ORF1a_polyprotein:C12458A(S4153Y))	9	0.003	15	0.003	9	0.004	24	0.003	2	0.005	6	0.005	6	0.005			3	0.003	3	0.002	4	0.006	2	0.005			7	0.003	59	0.003	13	0.013	0.037	0.05
12730		T12730A|(ORF1ab_polyprotein:T12465A(A4155A))|(ORF1a_polyprotein:T12465A(A4155A))	500	0.164	955	0.207	306	0.161	2205	0.341					391	0.383									40	0.099	63	0.116	149	0.069	3483	0.201	9	0.873	0.868	1.741
12734		G12734T|(ORF1ab_polyprotein:G12469T(G4157C))|(ORF1a_polyprotein:G12469T(G4157C))	5	0.002	6	0.001			18	0.003			3	0.003	5	0.005															25	0.001	6	0.006	0.009	0.015
12741		C12741T|(ORF1ab_polyprotein:C12476T(T4159I))|(ORF1a_polyprotein:C12476T(T4159I))																	80	0.1	2	0.001									1483	0.09	3	0	0.191	0.191
12754		C12754T|(ORF1ab_polyprotein:C12489T(C4163C))|(ORF1a_polyprotein:C12489T(C4163C))											3	0.003					18	0.026					40	0.118							3	0	0.147	0.147
12781		C12781T|(ORF1ab_polyprotein:C12516T(Y4172Y))|(ORF1a_polyprotein:C12516T(Y4172Y))									54	0.193																					1	0	0.193	0.193
12789		C12789T|(ORF1ab_polyprotein:C12524T(T4175I))|(ORF1a_polyprotein:C12524T(T4175I))	12388	0.741	7788	0.498	8476	0.553	2345	0.36	125	0.539	1447	0.275	1436	0.855	1755	0.777	5799	0.868	6725	0.834	4926	0.572	838	0.413	1013	0.582	7276	0.624	19373	0.527	15	2.152	6.866	9.018
12800		A12800C|(ORF1ab_polyprotein:A12535C(R4179R))|(ORF1a_polyprotein:A12535C(R4179R))			34	0.002	40	0.002					6	0.001	6	0.004	4	0.002	25	0.003	30	0.003	23	0.002	5	0.002			15	0.001	71	0.002	11	0.004	0.02	0.024
12815	RATG13	C12815T|(ORF1ab_polyprotein:C12550T(L4184L))|(ORF1a_polyprotein:C12550T(L4184L))	1890	0.091																	22	0.002					4	0.002					3	0.091	0.004	0.095
12823		C12823A|(ORF1ab_polyprotein:C12558A(S4186S))|(ORF1a_polyprotein:C12558A(S4186S))			43	0.002	42	0.002	7	0.001			8	0.001	4	0.002	6	0.002	15	0.002	19	0.001	37	0.001							57	0.001	10	0.005	0.01	0.015
12844		G12844T|(ORF1ab_polyprotein:G12579T(W4193C))|(ORF1a_polyprotein:G12579T(W4193C))			33	0.001	47	0.002	8	0.001			16	0.002	2	0.001	7	0.002	20	0.002	28	0.002			4	0.001					69	0.001	10	0.004	0.011	0.015
12854		C12854A|(ORF1ab_polyprotein:C12589A(P4197T))|(ORF1a_polyprotein:C12589A(P4197T))	30	0.001	58	0.002	68	0.002	12	0.002			16	0.002	5	0.002	9	0.002	15	0.001	31	0.002	56	0.002							95	0.002	11	0.007	0.013	0.02
12869		A12869C|(ORF1ab_polyprotein:A12604C(T4202P))|(ORF1a_polyprotein:A12604C(T4202P))	74	0.003	155	0.005	153	0.006	8	0.001			10	0.001	11	0.005	10	0.003	57	0.005	168	0.009	185	0.006	10	0.003	5	0.002	54	0.003	278	0.005	14	0.015	0.042	0.057
12875		A12875C|(ORF1ab_polyprotein:A12610C(T4204P))|(ORF1a_polyprotein:A12610C(T4204P))			54	0.002	39	0.002	7	0.001					2	0.001	5	0.001	11	0.001	44	0.002	59	0.002			3	0.001	21	0.001	72	0.001	11	0.005	0.01	0.015
12878		A12878G|(ORF1ab_polyprotein:ATC12613-12615GTT(I4205V))|(ORF1a_polyprotein:ATC12613-12615GTT(I4205V))					2994	0.117																			196	0.072					2	0.117	0.072	0.189
12880		C12880T|(ORF1ab_polyprotein:ATC12613-12615GTT(I4205V))|(ORF1a_polyprotein:ATC12613-12615GTT(I4205V))					2994	0.124																			196	0.077					2	0.124	0.077	0.201
12880		C12880T|(ORF1ab_polyprotein:C12615T(I4205I))|(ORF1a_polyprotein:C12615T(I4205I))	20158	0.997	29300	0.996	21008	0.871	6467	0.998	114	1	7484	0.998	1875	0.994	3521	0.997	9563	0.995	18111	0.994	28559	0.996	3071	0.998	2336	0.921	17491	0.997	53813	0.996	15	3.862	10.886	14.748
12887		G12887T|(ORF1ab_polyprotein:G12622T(E4208*))|(ORF1a_polyprotein:G12622T(E4208*))			60	0.002	64	0.003	11	0.002			18	0.002	7	0.004	9	0.002	22	0.002	35	0.002	74	0.003			3	0.001			112	0.002	11	0.007	0.018	0.025
12890		C12890T|(ORF1ab_polyprotein:C12625T(L4209L))|(ORF1a_polyprotein:C12625T(L4209L))																							65	0.02							1	0	0.02	0.02
12900		C12900A|(ORF1ab_polyprotein:C12635A(P4212H))|(ORF1a_polyprotein:C12635A(P4212H))			55	0.002	60	0.002	13	0.002			15	0.002	4	0.002	6	0.001	18	0.002	25	0.001	54	0.002							95	0.002	10	0.006	0.012	0.018
12906		G12906T|(ORF1ab_polyprotein:G12641T(R4214M))|(ORF1a_polyprotein:G12641T(R4214M))			62	0.002	55	0.002	15	0.002			13	0.002	5	0.002	10	0.003	25	0.002	20	0.001	40	0.001							97	0.002	10	0.006	0.013	0.019
12907		G12907T|(ORF1ab_polyprotein:G12642T(R4214S))|(ORF1a_polyprotein:G12642T(R4214S))			40	0.001	42	0.002	9	0.001			14	0.002	3	0.001	9	0.002	19	0.002	27	0.001	49	0.002							92	0.002	10	0.004	0.012	0.016
12923		C12923A|(ORF1ab_polyprotein:C12658A(P4220T))|(ORF1a_polyprotein:C12658A(P4220T))			31	0.001	35	0.001	8	0.001					3	0.001	5	0.001							161	0.047							6	0.003	0.049	0.052
12924		C12924A|(ORF1ab_polyprotein:C12659A(P4220H))|(ORF1a_polyprotein:C12659A(P4220H))			33	0.001	51	0.002	12	0.002			18	0.002	6	0.003	8	0.002	20	0.002	20	0.001	44	0.002	5	0.001					78	0.001	11	0.005	0.014	0.019
12937		A12937G|(ORF1ab_polyprotein:A12672G(K4224K))|(ORF1a_polyprotein:A12672G(K4224K))			1012	0.034																											1	0.034	0	0.034
12952		C12952A|(ORF1ab_polyprotein:C12687A(Y4229*))|(ORF1a_polyprotein:C12687A(Y4229*))			35	0.001	57	0.002	18	0.002			15	0.002	5	0.002	5	0.001	24	0.002	25	0.001	33	0.001							71	0.001	10	0.005	0.01	0.015
12962		G12962T|(ORF1ab_polyprotein:G12697T(G4233*))|(ORF1a_polyprotein:G12697T(G4233*))			54	0.002	51	0.002	12	0.002			13	0.002	3	0.001	4	0.001	24	0.002	37	0.002	48	0.002							97	0.002	10	0.006	0.012	0.018
12963		G12963T|(ORF1ab_polyprotein:G12698T(G4233V))|(ORF1a_polyprotein:G12698T(G4233V))			35	0.001	44	0.002	11	0.002			12	0.001	4	0.002	8	0.002	25	0.002	19	0.001	35	0.001							79	0.001	10	0.005	0.01	0.015
12970		C12970T|(ORF1ab_polyprotein:C12705T(N4235N))|(ORF1a_polyprotein:C12705T(N4235N))	6852	0.309	3733	0.119	4382	0.16	2352	0.322									2781	0.255	8921	0.496	9041	0.322	529	0.154	671	0.245	7032	0.37	17918	0.31	11	0.91	2.152	3.062
12974		C12974A|(ORF1ab_polyprotein:C12709A(L4237I))|(ORF1a_polyprotein:C12709A(L4237I))			51	0.002	50	0.002					14	0.002	6	0.003	11	0.003	24	0.002	29	0.001	42	0.001							78	0.001	9	0.004	0.013	0.017
12978		A12978C|(ORF1ab_polyprotein:A12713C(N4238T))|(ORF1a_polyprotein:A12713C(N4238T))			79	0.002	110	0.004	12	0.002			12	0.001	9	0.004	7	0.002	24	0.002	43	0.002	55	0.002	8	0.002			36	0.002	113	0.002	12	0.008	0.019	0.027
12979		T12979G|(ORF1ab_polyprotein:T12714G(N4238K))|(ORF1a_polyprotein:T12714G(N4238K))			51	0.002	93	0.003	10	0.001			20	0.002	4	0.002	6	0.001	35	0.003	61	0.003	79	0.003	5	0.001	5	0.002	33	0.002	125	0.002	13	0.006	0.021	0.027
12988		G12988T|(ORF1ab_polyprotein:G12723T(M4241I))|(ORF1a_polyprotein:G12723T(M4241I))			33	0.001	41	0.002					12	0.001	80	0.038	7	0.002	18	0.002	26	0.001			4	0.001					69	0.001	9	0.003	0.046	0.049
12995		G12995T|(ORF1ab_polyprotein:G12730T(G4244C))|(ORF1a_polyprotein:G12730T(G4244C))			39	0.001	43	0.002					9	0.001	5	0.003	7	0.002	11	0.001	22	0.001	34	0.001	4	0.001					74	0.001	10	0.003	0.011	0.014
13003		A13003C|(ORF1ab_polyprotein:A12738C(L4246F))|(ORF1a_polyprotein:A12738C(L4246F))																			404	0.023											1	0	0.023	0.023
13003		A13003G|(ORF1ab_polyprotein:A12738G(L4246L))|(ORF1a_polyprotein:A12738G(L4246L))																							211	0.069							1	0	0.069	0.069
13011		C13011T|(ORF1ab_polyprotein:C12746T(T4249I))|(ORF1a_polyprotein:C12746T(T4249I))											2492	0.307											213	0.068							2	0	0.375	0.375
13019		C13019A|(ORF1ab_polyprotein:C12754A(L4252I))|(ORF1a_polyprotein:C12754A(L4252I))	22	0.001			34	0.001					9	0.001	4	0.002	6	0.002	16	0.002	26	0.001	46	0.002	4	0.001	3	0.001			67	0.001	11	0.002	0.013	0.015
13019	RATG13	C13019T|(ORF1ab_polyprotein:C12754T(L4252L))|(ORF1a_polyprotein:C12754T(L4252L))																													3527	0.064	1	0	0.064	0.064
13025		G13025T|(ORF1ab_polyprotein:G12760T(A4254S))|(ORF1a_polyprotein:G12760T(A4254S))			40	0.001	67	0.003	7	0.001			13	0.002	4	0.002	6	0.002	12	0.001	26	0.001	46	0.002							98	0.002	10	0.005	0.012	0.017
13030		T13030C|(ORF1ab_polyprotein:T12765C(G4255G))|(ORF1a_polyprotein:T12765C(G4255G))																													2852	0.053	1	0	0.053	0.053
13044		T13044G|(ORF1ab_polyprotein:T12779G(V4260G))|(ORF1a_polyprotein:T12779G(V4260G))	37	0.002	36	0.001	48	0.002							3	0.001	6	0.002	12	0.001	48	0.003			4	0.001	5	0.002	32	0.002	73	0.001	11	0.005	0.013	0.018
13051		C13051T|(ORF1ab_polyprotein:C12786T(A4262A))|(ORF1a_polyprotein:C12786T(A4262A))																							74	0.024							1	0	0.024	0.024
13054		T13054G|(ORF1ab_polyprotein:T12789G(N4263K))|(ORF1a_polyprotein:T12789G(N4263K))			27	0.001	55	0.002									7	0.002	19	0.002	26	0.002	40	0.002	4	0.001			28	0.002	66	0.001	9	0.003	0.012	0.015
13060		T13060G|(ORF1ab_polyprotein:T12795G(T4265T))|(ORF1a_polyprotein:T12795G(T4265T))			30	0.001	40	0.002							3	0.001	6	0.002	14	0.001	42	0.003	40	0.002					22	0.001	57	0.001	9	0.003	0.011	0.014
13063		A13063T|(ORF1ab_polyprotein:A12798T(V4266V))|(ORF1a_polyprotein:A12798T(V4266V))			32	0.001	55	0.002	7	0.001			10	0.001	5	0.003	6	0.002	22	0.002	25	0.002	38	0.002			4	0.002			55	0.001	11	0.004	0.015	0.019
13065		T13065A|(ORF1ab_polyprotein:T12800A(L4267*))|(ORF1a_polyprotein:T12800A(L4267*))			41	0.002															37	0.002	67	0.003	7	0.002	16	0.007					5	0.002	0.014	0.016
13072		C13072A|(ORF1ab_polyprotein:C12807A(F4269L))|(ORF1a_polyprotein:C12807A(F4269L))			23	0.001	49	0.003	12	0.002			12	0.002	6	0.004	4	0.001	11	0.001			22	0.001					20	0.001	68	0.002	10	0.006	0.012	0.018
13097		A13097-13097del|(ORF1ab_polyprotein:12832-12832del(4278fs))|(ORF1a_polyprotein:12832-12832del(4278fs))			107	0.007	47	0.003	12	0.003											260	0.028	290	0.025	3	0.001					110	0.003	7	0.013	0.057	0.07
13124		13124-insertG|(ORF1ab_polyprotein:12859insertG(4287fs))|(ORF1a_polyprotein:12859insertG(4287fs))											247	0.081					13	0.003			6	0.001									3	0	0.085	0.085
13136		A13136G|(ORF1ab_polyprotein:A12871G(I4291V))|(ORF1a_polyprotein:A12871G(I4291V))					2	0.001													6	0.006	6	0.006					2	0.001			4	0.001	0.013	0.014
13141		T13141-13141del|(ORF1ab_polyprotein:12876-12876del(4292fs))|(ORF1a_polyprotein:12876-12876del(4292fs))																							2	0.4							1	0	0.4	0.4
13422		T13422A|(ORF1ab_polyprotein:T13157A(L4386H))|(ORF1a_polyprotein:T13157A(L4386H))	4	0.003																							3	0.002	7	0.117	5	0.002	4	0.003	0.121	0.124
13427		G13427A|(ORF1ab_polyprotein:G13162A(E4388K))|(ORF1a_polyprotein:G13162A(E4388K))	404	0.104	196	0.089																					211	0.111			1243	0.662	4	0.193	0.773	0.966
13458		C13458T|(ORF1ab_polyprotein:C13193T(S4398L))|(ORF1a_polyprotein:C13193T(S4398L))																													98	0.98	1	0	0.98	0.98
13472		T13472G|(ORF1ab_polyprotein:T13208G(V4403G))|(ORF1a_polyprotein:T13207G(F4403V))	36	0.001	32	0.002	14	0.004									32	0.002	10	0.002	9	0.002					8	0.001	57	0.001			8	0.007	0.008	0.015
13474		T13474C|(ORF1ab_polyprotein:T13210C(C4404R))|(ORF1a_polyprotein:T13209C(F4403F))	51	0.002	307	0.016	23	0.007									96	0.005	17	0.004	78	0.013			110	0.013	49	0.007	245	0.005			9	0.025	0.047	0.072
13506		C13506T|(ORF1ab_polyprotein:C13242T(C4414C))	150	0.003	212	0.003	20	0.002									85	0.002	15	0.001	54	0.003			39	0.002	47	0.002	314	0.002			9	0.008	0.012	0.02
13551		C13551A|(ORF1ab_polyprotein:C13287A(I4429I))					12	0.001									70	0.001	19	0.001					4719	0.148							4	0.001	0.15	0.151
13585		C13585A|(ORF1ab_polyprotein:C13321A(L4441I))	97	0.001	226	0.002	34	0.003									209	0.003	40	0.003	66	0.003					32	0.001					7	0.006	0.01	0.016
13608		C13608T|(ORF1ab_polyprotein:C13344T(F4448F))																	11282	0.994													1	0	0.994	0.994
13627		G13627A|(ORF1ab_polyprotein:G13363A(D4455N))																							3675	0.155			15870	0.095			2	0	0.25	0.25
13736		ATG13736-13738del|(ORF1ab_polyprotein:CATGAC13471-13476CACdel(HD4491-4492Hdel))																													2	0.25	1	0	0.25	0.25
13768		A13768C|(ORF1ab_polyprotein:A13504C(M4502L))	158	0.002	205	0.003	61	0.006	159	0.01	5	0.005	58	0.011	37	0.016			181	0.009	186	0.008	72	0.012	40	0.002	29	0.002	143	0.001	478	0.014	14	0.021	0.08	0.101
13806		C13806T|(ORF1ab_polyprotein:C13542T(Y4514Y))			817	0.026																											1	0.026	0	0.026
13819		C13819A|(ORF1ab_polyprotein:C13555A(L4519I))	37	0.001	60	0.002	26	0.003	78	0.002	4	0.001	22	0.001	14	0.003	2	0.003	66	0.002	42	0.002	33	0.003			5	0.001			156	0.002	13	0.008	0.018	0.026
13830		T13830G|(ORF1ab_polyprotein:T13566G(A4522A))	49	0.002	92	0.003	30	0.003	106	0.002	8	0.002	31	0.002	25	0.004	2	0.002	140	0.004	115	0.004	31	0.002	8	0.001	8	0.002	76	0.003	222	0.002	15	0.01	0.028	0.038
13831		T13831G|(ORF1ab_polyprotein:T13567G(L4523V))	36	0.001	81	0.002	50	0.004	85	0.001	8	0.002	36	0.002	21	0.003	4	0.005	110	0.003	82	0.003	35	0.002	12	0.002	12	0.003	49	0.002	212	0.002	15	0.008	0.029	0.037
13837		C13837A|(ORF1ab_polyprotein:C13573A(H4525N))					24	0.002			4	0.001	24	0.001	17	0.003	3	0.003	77	0.002			27	0.002			7	0.002			124	0.001	9	0.002	0.015	0.017
13839		T13839G|(ORF1ab_polyprotein:T13575G(H4525Q))	63	0.002	133	0.004	62	0.005	149	0.003	13	0.004	55	0.003	29	0.005	2	0.002	211	0.006	194	0.007	48	0.003	18	0.003	12	0.003	105	0.004	333	0.003	15	0.014	0.043	0.057
13840		T13840G|(ORF1ab_polyprotein:T13576G(F4526V))	63	0.002	101	0.003	48	0.004	119	0.002	8	0.002	39	0.002	29	0.005	3	0.003	129	0.004	137	0.005	35	0.002	10	0.002	10	0.002	75	0.003	237	0.002	15	0.011	0.032	0.043
13841		T13841G|(ORF1ab_polyprotein:T13577G(F4526C))	36	0.001	64	0.002	28	0.002							21	0.003	3	0.003	82	0.002	86	0.003	24	0.002	10	0.002	6	0.001	40	0.002	136	0.001	12	0.005	0.019	0.024
13845		T13845G|(ORF1ab_polyprotein:T13581G(D4527E))	54	0.002	97	0.003	35	0.003	89	0.002	6	0.002	24	0.001	14	0.002			135	0.004	128	0.004	33	0.002	15	0.003	6	0.001	69	0.003	228	0.002	14	0.01	0.024	0.034
13855		T13855A|(ORF1ab_polyprotein:T13591A(C4531S))			37	0.001	22	0.002	59	0.001	6	0.002	23	0.001	12	0.002			62	0.002	28	0.001	16	0.001							109	0.001	10	0.004	0.01	0.014
13870		G13870T|(ORF1ab_polyprotein:G13606T(E4536*))			47	0.001	19	0.002	88	0.002	4	0.001	24	0.001	19	0.003	2	0.002	67	0.002	41	0.002	24	0.002							126	0.001	11	0.005	0.014	0.019
13876		C13876A|(ORF1ab_polyprotein:C13612A(L4538I))			34	0.001	22	0.002	83	0.002	5	0.002	24	0.001	15	0.003			66	0.002	33	0.001	15	0.001							139	0.002	10	0.005	0.012	0.017
13879		G13879T|(ORF1ab_polyprotein:G13615T(V4539F))			38	0.001	21	0.002	72	0.001	4	0.001	23	0.001	6	0.001	2	0.003	48	0.002	34	0.002	20	0.002							133	0.002	11	0.004	0.014	0.018
13881		C13881A|(ORF1ab_polyprotein:C13617A(V4539V))					15	0.002	55	0.001	4	0.001	17	0.001	8	0.002			49	0.002	25	0.001							57	0.003	108	0.001	9	0.003	0.011	0.014
13887		C13887A|(ORF1ab_polyprotein:C13623A(Y4541*))			45	0.001	29	0.003	95	0.002			32	0.002	18	0.003	3	0.004	80	0.003	54	0.002	19	0.002							152	0.002	10	0.006	0.018	0.024
13889		A13889C|(ORF1ab_polyprotein:A13625C(N4542T))	45	0.002	73	0.002	19	0.002					25	0.001	14	0.003	3	0.004	78	0.003	76	0.003	27	0.002	8	0.002	6	0.001	43	0.002	163	0.002	13	0.006	0.023	0.029
13890		T13890G|(ORF1ab_polyprotein:T13626G(N4542K))	43	0.002	75	0.002	49	0.005	93	0.002	4	0.001	29	0.002	24	0.005	3	0.004	125	0.004	105	0.004	22	0.002	15	0.003	9	0.002	81	0.003	221	0.002	15	0.011	0.032	0.043
13892		G13892T|(ORF1ab_polyprotein:G13628T(C4543F))			43	0.001	16	0.002	106	0.002	5	0.002	33	0.002	14	0.003	2	0.002	51	0.002	46	0.002	16	0.001							133	0.001	11	0.005	0.015	0.02
13893		T13893G|(ORF1ab_polyprotein:T13629G(C4543W))			49	0.002	26	0.003									2	0.002	57	0.002	48	0.002					5	0.001	31	0.001	111	0.001	8	0.005	0.009	0.014
13900		G13900T|(ORF1ab_polyprotein:G13636T(D4546Y))			40	0.001	19	0.002	88	0.002	6	0.002	42	0.002	8	0.002	5	0.006	54	0.002	31	0.001	16	0.002	5	0.001					143	0.002	12	0.005	0.02	0.025
13903		G13903T|(ORF1ab_polyprotein:G13639T(D4547Y))			49	0.002	19	0.002	97	0.002			30	0.002	9	0.002			63	0.002	42	0.002	12	0.001							172	0.002	9	0.006	0.011	0.017
13911		C13911A|(ORF1ab_polyprotein:C13647A(F4549L))	24	0.001	65	0.002	30	0.003	132	0.003	7	0.002	58	0.003	20	0.004	3	0.004	101	0.003	51	0.002	29	0.003							220	0.003	12	0.009	0.024	0.033
13920		G13920T|(ORF1ab_polyprotein:G13656T(K4552N))	32	0.001	53	0.002	31	0.003	101	0.002			33	0.002	11	0.002	2	0.002	69	0.002	43	0.002	17	0.001							194	0.002	11	0.008	0.013	0.021
13921		G13921T|(ORF1ab_polyprotein:G13657T(D4553Y))			50	0.002	17	0.002	94	0.002					14	0.003			54	0.002	30	0.001	27	0.002			5	0.001			152	0.002	9	0.006	0.011	0.017
13925		G13925T|(ORF1ab_polyprotein:G13661T(W4554L))			68	0.002	34	0.003	102	0.002	6	0.002	31	0.002	10	0.002	2	0.002	80	0.003	41	0.002	31	0.003							186	0.002	11	0.007	0.018	0.025
13926		G13926T|(ORF1ab_polyprotein:G13662T(W4554C))			56	0.002	16	0.002	77	0.001	9	0.003	36	0.002	16	0.003			66	0.002	32	0.001	23	0.002							153	0.002	10	0.005	0.015	0.02
13930		G13930T|(ORF1ab_polyprotein:G13666T(D4556Y))			46	0.002	15	0.002	74	0.001	6	0.002	26	0.002	7	0.001			45	0.001	24	0.001	18	0.002							132	0.002	10	0.005	0.011	0.016
13936		G13936T|(ORF1ab_polyprotein:G13672T(V4558L))			46	0.002	12	0.001	57	0.001	4	0.001	23	0.001	6	0.001	2	0.002	42	0.001	26	0.001	13	0.001			4	0.001			107	0.001	12	0.004	0.01	0.014
13939		G13939T|(ORF1ab_polyprotein:G13675T(E4559*))	26	0.001	62	0.002	24	0.003	102	0.002	11	0.004	30	0.002	15	0.003			74	0.003	46	0.002	25	0.002					23	0.001	182	0.002	12	0.008	0.019	0.027
13944		C13944A|(ORF1ab_polyprotein:C13680A(N4560K))			36	0.001	21	0.002	62	0.001	4	0.001	25	0.001	10	0.002			47	0.002	27	0.001	12	0.001							135	0.002	10	0.004	0.01	0.014
13945		C13945A|(ORF1ab_polyprotein:C13681A(P4561T))	28	0.001	57	0.002	25	0.002	83	0.002			42	0.002	12	0.002	3	0.004	80	0.003	50	0.002	27	0.002							172	0.002	11	0.007	0.017	0.024
13946		C13946A|(ORF1ab_polyprotein:C13682A(P4561Q))			40	0.001	21	0.002	63	0.001	6	0.002	20	0.001	11	0.002	2	0.002	33	0.001	25	0.001									101	0.001	10	0.004	0.01	0.014
13953		A13953G|(ORF1ab_polyprotein:A13689G(I4563M))			2559	0.084																											1	0.084	0	0.084
13957		C13957T|(ORF1ab_polyprotein:C13693T(R4565C))									4	0.001													582	0.115							2	0	0.116	0.116
13958		G13958T|(ORF1ab_polyprotein:G13694T(R4565L))	24	0.001	50	0.002	23	0.002	76	0.001	6	0.002	27	0.002	8	0.002	3	0.004	53	0.002	32	0.001	26	0.002							157	0.002	12	0.006	0.017	0.023
13961		T13961G|(ORF1ab_polyprotein:T13697G(V4566G))	83	0.004	107	0.004	33	0.003	173	0.003			25	0.001	24	0.005			157	0.005	158	0.007	54	0.005	20	0.004	18	0.004	102	0.004	398	0.005	13	0.014	0.04	0.054
13963		T13963G|(ORF1ab_polyprotein:T13699G(Y4567D))	468	0.021	742	0.026	201	0.021	1025	0.02	58	0.018	217	0.013	142	0.028	20	0.025	822	0.027	677	0.031	347	0.034	109	0.022	73	0.019	537	0.024	2226	0.027	15	0.088	0.268	0.356
13966		G13966A|(ORF1ab_polyprotein:G13702A(A4568T))	30	0.001	46	0.002	12	0.001	75	0.001			30	0.002	7	0.001			32	0.001	40	0.002	25	0.002	7	0.001	6	0.001	27	0.001	161	0.002	13	0.005	0.013	0.018
13966		G13966T|(ORF1ab_polyprotein:G13702T(A4568S))			30	0.001	23	0.002	73	0.001	6	0.002	27	0.002	6	0.001	2	0.002	49	0.002	50	0.002	14	0.001							135	0.002	11	0.004	0.014	0.018
13967		C13967A|(ORF1ab_polyprotein:C13703A(A4568D))			36	0.001	16	0.002	66	0.001	5	0.002	18	0.001	15	0.003	3	0.004	36	0.001											101	0.001	9	0.004	0.012	0.016
13973		T13973G|(ORF1ab_polyprotein:T13709G(L4570*))	44	0.002	94	0.003	39	0.004	90	0.002			34	0.002	21	0.004	4	0.005	100	0.003	90	0.004	43	0.004	13	0.003	8	0.002	74	0.003	246	0.003	14	0.011	0.033	0.044
13993		G13993T|(ORF1ab_polyprotein:G13729T(A4577S))	26	0.001	38	0.001	21	0.002	56	0.001			23	0.001	8	0.002	2	0.003	46	0.002	23	0.001	15	0.001							129	0.002	11	0.005	0.012	0.017
13994		C13994A|(ORF1ab_polyprotein:C13730A(A4577D))			32	0.001	15	0.002	69	0.001	4	0.001	23	0.001	10	0.002			49	0.002	34	0.002	13	0.001							131	0.002	10	0.004	0.011	0.015
14014		T14014G|(ORF1ab_polyprotein:T13750G(F4584V))			53	0.002	23	0.002			3	0.001			11	0.002			50	0.002	63	0.003	16	0.002	10	0.002	5	0.001	28	0.001	146	0.002	11	0.004	0.016	0.02
14016		C14016A|(ORF1ab_polyprotein:C13752A(F4584L))	24	0.001	38	0.001	14	0.002	92	0.002	5	0.002	23	0.001	12	0.003	4	0.005	68	0.002	42	0.002	19	0.002							141	0.002	12	0.006	0.019	0.025
14035		G14035T|(ORF1ab_polyprotein:G13771T(A4591S))			44	0.001	17	0.002	78	0.001			25	0.001	7	0.001	3	0.004	58	0.002	30	0.001	13	0.001							122	0.001	10	0.004	0.011	0.015
14038		G14038T|(ORF1ab_polyprotein:G13774T(G4592C))	56	0.002	68	0.002	33	0.003	146	0.003	11	0.003	55	0.003	20	0.003	2	0.002	109	0.003	48	0.002	27	0.002	6	0.001	5	0.001			239	0.003	14	0.01	0.023	0.033
14039		G14039T|(ORF1ab_polyprotein:G13775T(G4592V))			46	0.001	31	0.003	101	0.002			35	0.002	11	0.002			67	0.002	39	0.002	27	0.002							170	0.002	9	0.006	0.012	0.018
14041		A14041T|(ORF1ab_polyprotein:A13777T(I4593F))	63	0.002	84	0.003	49	0.004	188	0.003	10	0.003	73	0.004	37	0.006			153	0.004	66	0.003	31	0.003	7	0.001	8	0.002	34	0.001	274	0.003	14	0.012	0.03	0.042
14047		G14047T|(ORF1ab_polyprotein:G13783T(G4595C))	35	0.001	54	0.002	28	0.003	100	0.002	5	0.002	36	0.002	20	0.004			83	0.003	41	0.002	26	0.002			5	0.001			177	0.002	12	0.008	0.018	0.026
14050		G14050T|(ORF1ab_polyprotein:G13786T(V4596L))			42	0.001	18	0.002	72	0.001	4	0.001	28	0.002	10	0.002			72	0.002	41	0.002	19	0.002			6	0.001			110	0.001	11	0.004	0.013	0.017
14062		G14062T|(ORF1ab_polyprotein:G13798T(D4600Y))			51	0.002	14	0.001	68	0.001	4	0.001	22	0.001	15	0.003			66	0.002	40	0.002	16	0.001							141	0.002	10	0.004	0.012	0.016
14066		A14066C|(ORF1ab_polyprotein:A13802C(N4601T))	61	0.002	76	0.003	45	0.005	83	0.002	11	0.004	35	0.002	12	0.002			108	0.004	140	0.007	36	0.003	12	0.002	9	0.002	72	0.004	199	0.003	14	0.012	0.033	0.045
14067		T14067C|(ORF1ab_polyprotein:T13803C(N4601N))																							5	0.001	5	0.001			5543	0.071	3	0	0.073	0.073
14071		G14071T|(ORF1ab_polyprotein:G13807T(D4603Y))			37	0.001	20	0.002			3	0.001			13	0.003			68	0.002	32	0.002	12	0.001			4	0.001			117	0.002	9	0.003	0.012	0.015
14080		G14080T|(ORF1ab_polyprotein:G13816T(G4606C))			38	0.002	20	0.002			3	0.001	25	0.002	8	0.002	2	0.003	54	0.002			14	0.001							81	0.001	9	0.004	0.012	0.016
14085		C14085T|(ORF1ab_polyprotein:C13821T(N4607N))																											777	0.036			1	0	0.036	0.036
14098		G14098A|(ORF1ab_polyprotein:G13834A(G4612S))																											366	0.014			1	0	0.014	0.014
14117		C14117T|(ORF1ab_polyprotein:C13853T(T4618M))																							371	0.059							1	0	0.059	0.059
14120		C14120T|(ORF1ab_polyprotein:C13856T(P4619L))																											3903	0.115			1	0	0.115	0.115
14134		C14134T|(ORF1ab_polyprotein:C13870T(P4624S))	4220	0.125							2	0.001																					2	0.125	0.001	0.126
14138		T14138G|(ORF1ab_polyprotein:T13874G(V4625G))					24	0.003			2	0.001			10	0.002	12	0.002	52	0.002	22	0.002	16	0.001					37	0.001	32	0.001	9	0.003	0.012	0.015
14156		C14156A|(ORF1ab_polyprotein:C13892A(S4631*))	45	0.001	49	0.002	23	0.003	50	0.002	2	0.001			13	0.003	12	0.002	48	0.002	13	0.001	36	0.002							45	0.002	11	0.008	0.013	0.021
14166		G14166T|(ORF1ab_polyprotein:G13902T(M4634I))			36	0.001	20	0.002	58	0.002	3	0.002			10	0.002	12	0.001	46	0.002			34	0.002							32	0.001	9	0.005	0.01	0.015
14167		C14167A|(ORF1ab_polyprotein:C13903A(P4635T))	44	0.001	56	0.002	26	0.003	61	0.002					17	0.003	33	0.004	70	0.003	23	0.002	58	0.003							66	0.002	10	0.008	0.017	0.025
14168		C14168A|(ORF1ab_polyprotein:C13904A(P4635H))			55	0.002	18	0.002	51	0.002	3	0.002			18	0.004	23	0.003	63	0.002	15	0.001	46	0.003							51	0.002	10	0.006	0.017	0.023
14177		C14177A|(ORF1ab_polyprotein:C13913A(T4638N))			55	0.001	24	0.002	51	0.001					13	0.002	34	0.003	73	0.002	15	0.001	39	0.002							57	0.001	9	0.004	0.011	0.015
14178		C14178A|(ORF1ab_polyprotein:C13914A(T4638T))	59	0.001	89	0.002	37	0.003	65	0.002					26	0.004	35	0.003	102	0.003	28	0.002	56	0.002							78	0.002	10	0.008	0.016	0.024
14178	RATG13	C14178T|(ORF1ab_polyprotein:C13914T(T4638T))																							1179	0.159							1	0	0.159	0.159
14184		C14184A|(ORF1ab_polyprotein:C13920A(T4640T))			90	0.002	39	0.003	69	0.002	4	0.002			20	0.003	26	0.002	68	0.002	32	0.002	45	0.002							84	0.002	10	0.007	0.015	0.022
14187		G14187T|(ORF1ab_polyprotein:G13923T(R4641S))					22	0.002	49	0.001							20	0.002	35	0.001	20	0.001			1085	0.14					50	0.001	7	0.003	0.145	0.148
14197		G14197A|(ORF1ab_polyprotein:G13933A(A4645T))	58	0.001	93	0.002			70	0.002							12	0.001	36	0.001	33	0.002	42	0.002					67	0.001	78	0.002	9	0.005	0.009	0.014
14198		C14198A|(ORF1ab_polyprotein:C13934A(A4645E))	52	0.001	78	0.002	21	0.002	69	0.002					12	0.002	24	0.002	68	0.002			40	0.002							54	0.001	9	0.007	0.009	0.016
14200		G14200T|(ORF1ab_polyprotein:G13936T(E4646*))			66	0.001	34	0.003	60	0.002	4	0.002			12	0.002	19	0.002	45	0.001	19	0.001	25	0.001							48	0.001	10	0.006	0.01	0.016
14229		G14229T|(ORF1ab_polyprotein:G13965T(K4655N))			59	0.001	27	0.002	66	0.002	3	0.001			8	0.001	16	0.001	54	0.002	22	0.001	37	0.002							46	0.001	10	0.005	0.009	0.014
14244		G14244T|(ORF1ab_polyprotein:G13980T(W4660C))	43	0.001	61	0.001	21	0.002	58	0.001	3	0.001			11	0.002	21	0.002	56	0.002	16	0.001	36	0.002							45	0.001	11	0.005	0.011	0.016
14262		C14262T|(ORF1ab_polyprotein:C13998T(D4666D))																			3934	0.263											1	0	0.263	0.263
14267		C14267T|(ORF1ab_polyprotein:C14003T(T4668M))	6242	0.15	61	0.001			57	0.001							13	0.001			21	0.001	34	0.001	9	0.001	12	0.001	70	0.001			9	0.152	0.006	0.158
14268		G14268T|(ORF1ab_polyprotein:G14004T(T4668T))			59	0.001	22	0.002	71	0.002					10	0.002	27	0.002	60	0.002			57	0.002							50	0.001	8	0.005	0.009	0.014
14268		G14268A|(ORF1ab_polyprotein:G14004A(T4668T))	6236	0.151																													1	0.151	0	0.151
14276		G14276T|(ORF1ab_polyprotein:G14012T(R4671M))	40	0.001	74	0.002	26	0.002	44	0.001	5	0.002			22	0.004	31	0.003	65	0.002	18	0.001	34	0.001							48	0.001	11	0.006	0.014	0.02
14293		C14293A|(ORF1ab_polyprotein:C14029A(R4677S))			78	0.002	46	0.004	86	0.002	5	0.002			13	0.002	24	0.002	89	0.003	22	0.001	37	0.002							74	0.002	10	0.008	0.014	0.022
14294		G14294T|(ORF1ab_polyprotein:G14030T(R4677L))			57	0.001	25	0.002	55	0.001					7	0.001	27	0.002	58	0.002	32	0.002	37	0.002							67	0.002	9	0.004	0.011	0.015
14309		G14309T|(ORF1ab_polyprotein:G14045T(W4682L))			64	0.001	33	0.003	63	0.001					17	0.003	23	0.002	58	0.002	22	0.001	48	0.002							60	0.001	9	0.005	0.011	0.016
14310		G14310T|(ORF1ab_polyprotein:G14046T(W4682C))	50	0.001	94	0.002	25	0.002	65	0.001	3	0.001			20	0.003	42	0.003	108	0.003	32	0.002	48	0.002	10	0.001					87	0.002	12	0.006	0.017	0.023
14311		G14311T|(ORF1ab_polyprotein:G14047T(D4683Y))			81	0.002	31	0.002	54	0.001					12	0.002	30	0.002	73	0.002	25	0.001	41	0.002							74	0.002	9	0.005	0.011	0.016
14320		T14320G|(ORF1ab_polyprotein:T14056G(Y4686D))	48	0.001	116	0.002	39	0.003			5	0.002			10	0.001	24	0.002	77	0.002	41	0.002	62	0.002	16	0.002			113	0.002	83	0.002	12	0.006	0.017	0.023
14326		C14326A|(ORF1ab_polyprotein:C14062A(P4688T))			75	0.001	22	0.002	74	0.002	5	0.002			14	0.002	34	0.003	69	0.002	21	0.001	40	0.001							57	0.001	10	0.005	0.012	0.017
14329		A14329T|(ORF1ab_polyprotein:A14065T(N4689Y))			54	0.001	32	0.002			5	0.002			13	0.002	21	0.002	75	0.002	29	0.002									53	0.001	8	0.003	0.011	0.014
14329		A14329G|(ORF1ab_polyprotein:A14065G(N4689D))																					4821	0.175									1	0	0.175	0.175
14331		T14331G|(ORF1ab_polyprotein:T14067G(N4689K))			85	0.002	32	0.002							12	0.002	19	0.001	87	0.002	41	0.002	38	0.001	13	0.001	13	0.001	66	0.001	58	0.001	11	0.004	0.012	0.016
14335		G14335T|(ORF1ab_polyprotein:G14071T(V4691F))			77	0.001	14	0.001			3	0.001			20	0.003	24	0.002	64	0.002	27	0.002	32	0.001	10	0.001					64	0.001	10	0.002	0.013	0.015
14346		G14346T|(ORF1ab_polyprotein:G14082T(L4694F))			82	0.002	25	0.002	62	0.001	3	0.001			14	0.002	19	0.001	62	0.002	23	0.001	31	0.001			11	0.001			55	0.001	11	0.005	0.01	0.015
14357		G14357A|(ORF1ab_polyprotein:G14093A(C4698Y))	63	0.001	84	0.002			78	0.002							15	0.001			33	0.002	44	0.002	10	0.001			72	0.001	72	0.002	9	0.005	0.009	0.014
14362		C14362A|(ORF1ab_polyprotein:C14098A(L4700M))			68	0.001	37	0.003	74	0.002	6	0.002			16	0.002	25	0.002	65	0.002	23	0.001	34	0.001							45	0.001	10	0.006	0.011	0.017
14371		G14371A|(ORF1ab_polyprotein:G14107A(A4703T))	69	0.002	104	0.003	16	0.001	76	0.002	4	0.002			9	0.002			45	0.001	36	0.003	44	0.002			12	0.001	69	0.001	55	0.002	12	0.008	0.014	0.022
14401		T14401G|(ORF1ab_polyprotein:T14137G(F4713V))	35	0.001	44	0.002	30	0.005			2	0.002			7	0.002	10	0.002	67	0.004	18	0.003	22	0.002	4	0.001	6	0.001	62	0.002	48	0.003	13	0.008	0.022	0.03
14408	Delta	C14408T|(ORF1ab_polyprotein:C14144T(P4715L))	18170	0.999	11444	0.997	3891	0.996	11912	0.998	775	0.997			2122	0.996	3768	0.996	11887	0.997	4249	0.997	6293	0.997	2357	0.995	3025	0.999	18405	0.998	11752	0.998	14	3.99	9.97	13.96
14437		A14437T|(ORF1ab_polyprotein:A14173T(I4725L))	7	0.001	5	0.002	4	0.003	5	0.001							2	0.002	8	0.002	3	0.002	2	0.001									8	0.007	0.007	0.014
14440		T14440-14440del|(ORF1ab_polyprotein:14176-14176del(4726fs))			6	0.002	2	0.002	6	0.002							2	0.002	5	0.001			4	0.002	2	0.003			7	0.001			8	0.006	0.009	0.015
14447		A14447T|(ORF1ab_polyprotein:A14183T(D4728V))					2	0.005									2	0.008	3	0.003													3	0.005	0.011	0.016
14458		T14458G|(ORF1ab_polyprotein:T14194G(F4732V))	2	0.002	3	0.002															2	0.003	2	0.003					3	0.004	9	0.004	6	0.004	0.014	0.018
14463		A14463G|(ORF1ab_polyprotein:A14199G(V4733V))													2	0.019																	1	0	0.019	0.019
14554		C14554A|(ORF1ab_polyprotein:C14290A(L4764I))			4	0.003													3	0.012											5	0.002	3	0.003	0.014	0.017
14566		G14566T|(ORF1ab_polyprotein:G14302T(A4768S))																	3	0.012									2	0.002	6	0.002	3	0	0.016	0.016
14610		T14610C|(ORF1ab_polyprotein:T14346C(D4782D))																							17	0.189							1	0	0.189	0.189
14641		C14641A|(ORF1ab_polyprotein:C14377A(L4793I))							2	0.003					2	0.018					2	0.004									4	0.001	4	0.003	0.023	0.026
14645		C14645A|(ORF1ab_polyprotein:C14381A(T4794N))					2	0.009	2	0.003											2	0.004	2	0.003							4	0.002	5	0.012	0.009	0.021
14647		A14647C|(ORF1ab_polyprotein:A14383C(N4795H))			2	0.001													2	0.008	2	0.004							2	0.002	4	0.002	5	0.001	0.016	0.017
14651		A14651C|(ORF1ab_polyprotein:A14387C(N4796T))	2	0.002	6	0.004																	2	0.003					2	0.002	9	0.003	5	0.006	0.008	0.014
14656		G14656T|(ORF1ab_polyprotein:G14392T(A4798S))	3	0.003	5	0.004	2	0.009											2	0.008	2	0.004	2	0.003					2	0.002	4	0.002	8	0.016	0.019	0.035
14670		C14670T|(ORF1ab_polyprotein:C14406T(V4802V))																									20	0.215					1	0	0.215	0.215
14677		G14677T|(ORF1ab_polyprotein:G14413T(G4805C))							2	0.003													3	0.004					4	0.005	13	0.005	4	0.003	0.014	0.017
14678		G14678T|(ORF1ab_polyprotein:G14414T(G4805V))																			3	0.006	2	0.003					3	0.004	6	0.002	4	0	0.015	0.015
14690		A14690C|(ORF1ab_polyprotein:A14426C(K4809T))	2	0.002															2	0.008	2	0.004									3	0.001	4	0.002	0.013	0.015
14694		C14694A|(ORF1ab_polyprotein:C14430A(D4810E))			5	0.004	3	0.013													2	0.004	2	0.003									4	0.017	0.007	0.024
14697		C14697A|(ORF1ab_polyprotein:C14433A(F4811L))	2	0.002			2	0.009							2	0.019															6	0.002	4	0.011	0.021	0.032
14698		T14698C|(ORF1ab_polyprotein:T14434C(Y4812H))	2	0.002	2	0.002																	86	0.115									3	0.004	0.115	0.119
14700		T14700G|(ORF1ab_polyprotein:T14436G(Y4812*))			2	0.002	2	0.009															3	0.004									3	0.011	0.004	0.015
14701		G14701T|(ORF1ab_polyprotein:G14437T(D4813Y))	2	0.002											2	0.019																	2	0.002	0.019	0.021
14737		A14737C|(ORF1ab_polyprotein:A14473C(S4825R))			25	0.004	12	0.007	2	0.001							5	0.004	30	0.007	4	0.005	29	0.004	2	0.002	2	0.001	18	0.003	28	0.003	11	0.012	0.029	0.041
14755		C14755A|(ORF1ab_polyprotein:C14491A(H4831N))			10	0.002	4	0.002	2	0.001							3	0.002	11	0.002	2	0.003	14	0.002									7	0.005	0.009	0.014
14760		C14760A|(ORF1ab_polyprotein:C14496A(F4832L))			12	0.002	6	0.003	3	0.001					4	0.008	7	0.005	9	0.002			13	0.002							11	0.001	8	0.006	0.018	0.024
14763		C14763A|(ORF1ab_polyprotein:C14499A(F4833L))			11	0.002	3	0.001							3	0.006	2	0.001	8	0.002			15	0.002							16	0.001	7	0.003	0.012	0.015
14768		C14768A|(ORF1ab_polyprotein:C14504A(A4835D))	5	0.002	19	0.003	5	0.002	6	0.003					3	0.006	8	0.006	10	0.002			21	0.003			3	0.001	10	0.001	25	0.002	11	0.01	0.021	0.031
14783		C14783A|(ORF1ab_polyprotein:C14519A(A4840D))	4	0.001	23	0.002	6	0.002	4	0.002							2	0.001	21	0.003	4	0.004	32	0.003			4	0.001	11	0.001	25	0.002	11	0.007	0.015	0.022
14786		C14786A|(ORF1ab_polyprotein:C14522A(A4841D))			19	0.002	3	0.001	3	0.001					4	0.006	3	0.002	11	0.002			17	0.002	2	0.001					25	0.002	9	0.004	0.015	0.019
14793		C14793A|(ORF1ab_polyprotein:C14529A(S4843R))			16	0.002	3	0.001	6	0.002					2	0.003	5	0.003	17	0.003			14	0.001							30	0.002	8	0.005	0.012	0.017
14794		G14794T|(ORF1ab_polyprotein:G14530T(D4844Y))					5	0.002	3	0.001					3	0.005	5	0.003	13	0.002			17	0.002							18	0.001	7	0.003	0.013	0.016
14796		TTATGACTACTATCGTTATAATCTACCAACAATGTGTGATATCAGACAACTACTAT14796-14851del|(ORF1ab_polyprotein:14532-14587del(4844fs))																									68	0.033					1	0	0.033	0.033
14805		C14805A|(ORF1ab_polyprotein:C14541A(Y4847*))	6	0.002	21	0.002			6	0.002					2	0.003	3	0.002	9	0.001			27	0.002			3	0.001			36	0.002	9	0.006	0.011	0.017
14805		C14805T|(ORF1ab_polyprotein:C14541T(Y4847Y))																	1256	0.173													1	0	0.173	0.173
14807		A14807C|(ORF1ab_polyprotein:A14543C(Y4848S))	4	0.001	11	0.001	5	0.002							3	0.004	3	0.002	12	0.002	2	0.002	28	0.003			3	0.001	18	0.002	24	0.002	11	0.004	0.018	0.022
14825		C14825A|(ORF1ab_polyprotein:C14561A(T4854K))			8	0.001									2	0.004	3	0.002	10	0.002			8	0.001			4	0.002			18	0.002	7	0.001	0.013	0.014
14838		C14838A|(ORF1ab_polyprotein:C14574A(I4858I))			8	0.001	10	0.004									2	0.001			3	0.004	10	0.001							36	0.003	6	0.005	0.009	0.014
14840		G14840T|(ORF1ab_polyprotein:G14576T(R4859I))			16	0.002	7	0.003	4	0.002							4	0.002	13	0.002			10	0.001							22	0.002	7	0.007	0.007	0.014
14850		A14850C|(ORF1ab_polyprotein:A14586C(L4862L))	4	0.001			7	0.003									2	0.001	18	0.003			12	0.001	2	0.002	4	0.002	15	0.001	20	0.002	9	0.004	0.012	0.016
14851		T14851G|(ORF1ab_polyprotein:T14587G(F4863V))	3	0.001	11	0.001	7	0.003									5	0.003	9	0.001	2	0.003	10	0.001			3	0.001			14	0.001	9	0.005	0.01	0.015
14851		TT14851-14852del|(ORF1ab_polyprotein:14587-14588del(4863fs))	247	0.088																													1	0.088	0	0.088
14852		T14852G|(ORF1ab_polyprotein:T14588G(F4863C))			16	0.002	10	0.004									5	0.003	22	0.004	3	0.004	14	0.002					17	0.002	20	0.002	8	0.006	0.017	0.023
14856		A14856G|(ORF1ab_polyprotein:A14592G(V4864V))	295	0.106	465	0.058	1297	0.53									594	0.351			390	0.518	398	0.052	97	0.082	546	0.23	714	0.072			9	0.694	1.305	1.999
14874		G14874T|(ORF1ab_polyprotein:G14610T(K4870N))	4	0.002	7	0.001	4	0.002									4	0.003	16	0.003			14	0.002							15	0.001	7	0.005	0.009	0.014
14893		G14893T|(ORF1ab_polyprotein:G14629T(G4877C))			8	0.001			5	0.002					3	0.006	5	0.003	10	0.002			10	0.001			8	0.003			15	0.001	8	0.003	0.016	0.019
14897		G14897T|(ORF1ab_polyprotein:G14633T(G4878V))			8	0.001	3	0.001	6	0.003					2	0.004	4	0.002	12	0.002	2	0.003	8	0.001	5	0.004							9	0.005	0.016	0.021
14898		C14898A|(ORF1ab_polyprotein:C14634A(G4878G))					6	0.003	3	0.001					5	0.009	2	0.001	10	0.002			13	0.002	3	0.003					19	0.002	8	0.004	0.019	0.023
14909		C14909A|(ORF1ab_polyprotein:C14645A(A4882D))	3	0.001	14	0.002	7	0.003	3	0.001					2	0.003	2	0.001	10	0.002			11	0.001							17	0.001	9	0.007	0.008	0.015
14919		C14919T|(ORF1ab_polyprotein:C14655T(V4885V))																							103	0.092							1	0	0.092	0.092
14922		C14922A|(ORF1ab_polyprotein:C14658A(I4886I))	3	0.001	14	0.002	5	0.002	4	0.002							2	0.001	10	0.002			13	0.002							23	0.002	8	0.007	0.007	0.014
14932		C14932A|(ORF1ab_polyprotein:C14668A(L4890I))	5	0.002	13	0.002	5	0.002	5	0.002							4	0.002	6	0.001			16	0.002			3	0.001			20	0.002	9	0.008	0.008	0.016
14947		G14947T|(ORF1ab_polyprotein:G14683T(G4895C))			15	0.002	6	0.003	3	0.001							5	0.003	11	0.002			14	0.002			3	0.001			19	0.002	8	0.006	0.01	0.016
14953		C14953A|(ORF1ab_polyprotein:C14689A(P4897T))	4	0.001	16	0.002	4	0.002	5	0.002							7	0.004	11	0.002			19	0.002	3	0.003	3	0.001			27	0.002	10	0.007	0.014	0.021
14954		C14954A|(ORF1ab_polyprotein:C14690A(P4897Q))			16	0.002	9	0.004	7	0.003							4	0.002	10	0.002			15	0.002							15	0.001	7	0.009	0.007	0.016
14963		A14963C|(ORF1ab_polyprotein:A14699C(K4900T))			18	0.002	7	0.003							4	0.007	4	0.002	16	0.003	3	0.004	13	0.002	3	0.002			18	0.002	15	0.001	10	0.005	0.023	0.028
14964		A14964T|(ORF1ab_polyprotein:A14700T(K4900N))					3	0.001	4	0.002					2	0.003	4	0.002	12	0.002	2	0.002	9	0.001							14	0.001	8	0.003	0.011	0.014
14964		A14964C|(ORF1ab_polyprotein:A14700C(K4900N))	9	0.003	23	0.003	12	0.005	4	0.002							5	0.003	32	0.005	4	0.005	32	0.004	3	0.002	6	0.002	40	0.004	40	0.003	12	0.013	0.028	0.041
14966		G14966T|(ORF1ab_polyprotein:G14702T(W4901L))			15	0.002	5	0.002									3	0.002	16	0.003	2	0.002	13	0.002			3	0.001			19	0.001	8	0.004	0.011	0.015
14968		G14968T|(ORF1ab_polyprotein:G14704T(G4902C))	4	0.001	25	0.003	12	0.005	10	0.004							5	0.003	11	0.002			14	0.002	4	0.003	3	0.001			26	0.002	10	0.013	0.013	0.026
14974		G14974T|(ORF1ab_polyprotein:G14710T(A4904S))			22	0.003	8	0.003	5	0.002					2	0.003	4	0.002	16	0.003			12	0.001							18	0.001	8	0.008	0.01	0.018
14975		C14975A|(ORF1ab_polyprotein:C14711A(A4904D))	4	0.001	20	0.002	13	0.005	9	0.004					3	0.005	4	0.002	29	0.005			21	0.002			6	0.002	21	0.002	33	0.002	11	0.012	0.02	0.032
14980		C14980A|(ORF1ab_polyprotein:C14716A(L4906I))			11	0.001	5	0.002	4	0.002					2	0.003	3	0.002	22	0.004	2	0.002					3	0.001			16	0.001	9	0.005	0.013	0.018
14991		T14991G|(ORF1ab_polyprotein:T14727G(D4909E))			8	0.001	4	0.002	4	0.002							5	0.003	15	0.003	2	0.003	13	0.002	2	0.002	4	0.002	19	0.002	20	0.002	11	0.005	0.019	0.024
14995		A14995C|(ORF1ab_polyprotein:A14731C(M4911L))	5	0.002	13	0.002	11	0.005	3	0.001							3	0.002	24	0.004			12	0.002			4	0.002	22	0.002	20	0.002	10	0.01	0.014	0.024
14999		G14999T|(ORF1ab_polyprotein:G14735T(S4912I))			8	0.001	4	0.002	3	0.001					3	0.006	3	0.002	8	0.002											17	0.002	7	0.004	0.012	0.016
15000		T15000G|(ORF1ab_polyprotein:T14736G(S4912R))	10	0.003			3	0.001	2	0.001							3	0.002	7	0.001	4	0.006					6	0.003	15	0.002	12	0.001	9	0.005	0.015	0.02
15007		G15007C|(ORF1ab_polyprotein:G14743C(D4915H))	10	0.003	18	0.003	18	0.009	3	0.002					2	0.004	6	0.004	32	0.007	3	0.005	23	0.004			6	0.003	19	0.002	28	0.003	12	0.017	0.032	0.049
15008		A15008C|(ORF1ab_polyprotein:GAT14743-14745GCC(D4915A))	7	0.002	12	0.002	8	0.004							5	0.012	2	0.002	11	0.002	4	0.007	16	0.003			2	0.001	14	0.002	22	0.003	11	0.008	0.032	0.04
15008		A15008C|(ORF1ab_polyprotein:GAT14743-14745GCA(D4915A))	11	0.004	25	0.005	5	0.003	3	0.002									19	0.004	3	0.005	25	0.005	3	0.003	11	0.006	22	0.003	30	0.003	11	0.014	0.029	0.043
15008		A15008C|(ORF1ab_polyprotein:A14744C(D4915A))	37	0.013	108	0.02	36	0.02	13	0.008					14	0.033	21	0.017	98	0.021	10	0.017	92	0.017	8	0.008	31	0.016	152	0.019	141	0.016	13	0.061	0.164	0.225
15009		T15009A|(ORF1ab_polyprotein:GAT14743-14745CAA(D4915Q))			12	0.002	6	0.003							2	0.005			12	0.003							3	0.002			10	0.001	6	0.005	0.011	0.016
15009		T15009C|(ORF1ab_polyprotein:GAT14743-14745GCC(D4915A))	7	0.002	12	0.002	8	0.004							5	0.012	2	0.002	11	0.002	4	0.007	16	0.003			2	0.001	14	0.002	22	0.003	11	0.008	0.032	0.04
15009		T15009A|(ORF1ab_polyprotein:GAT14743-14745GCA(D4915A))	11	0.004	25	0.005	5	0.003	3	0.002									19	0.004	3	0.005	25	0.005	3	0.003	11	0.006	22	0.003	30	0.003	11	0.014	0.029	0.043
15009		T15009G|(ORF1ab_polyprotein:T14745G(D4915E))	64	0.023	92	0.017	33	0.018	28	0.016	5	0.062			8	0.019	18	0.014	54	0.012	5	0.008	97	0.018	34	0.036	72	0.036	256	0.032	139	0.016	14	0.074	0.253	0.327
15009		T15009C|(ORF1ab_polyprotein:T14745C(D4915D))	148	0.053	233	0.042	98	0.053	21	0.012	3	0.037			20	0.047	77	0.062	187	0.041	16	0.027	332	0.06	22	0.023	77	0.039	150	0.019	347	0.04	14	0.16	0.395	0.555
15009		T15009A|(ORF1ab_polyprotein:T14745A(D4915E))	228	0.081	285	0.052	143	0.078	98	0.057	6	0.075			35	0.082	104	0.083	317	0.069	32	0.054	310	0.056	67	0.071	159	0.08	470	0.059	424	0.049	14	0.268	0.678	0.946
15015		T15015G|(ORF1ab_polyprotein:T14751G(D4917E))					5	0.003											6	0.001	3	0.005	6	0.001	3	0.003					15	0.002	6	0.003	0.012	0.015
15026		C15026T|(ORF1ab_polyprotein:C14762T(A4921V))							2	0.001									654	0.138													2	0.001	0.138	0.139
15033		A15033-15033del|(ORF1ab_polyprotein:14769-14769del(4923fs))			12	0.002			3	0.001	2	0.004							8	0.001	8	0.004	5	0.001							15	0.001	7	0.003	0.011	0.014
15080		C15080T|(ORF1ab_polyprotein:C14816T(A4939V))	29	0.002	27	0.001			20	0.002			2	0.002			4	0.003	11	0.001	35	0.002			5	0.001			18	0.001	56	0.002	10	0.005	0.012	0.017
15084		T15084A|(ORF1ab_polyprotein:T14820A(I4940I))			23	0.001	2	0.003	9	0.001	4	0.001	2	0.002	7	0.001	2	0.002	21	0.002	23	0.002	8	0.001									10	0.005	0.011	0.016
15086		G15086T|(ORF1ab_polyprotein:G14822T(S4941I))							14	0.002					10	0.002	6	0.005	24	0.002	17	0.001	9	0.002									6	0.002	0.012	0.014
15089		C15089A|(ORF1ab_polyprotein:C14825A(A4942E))			26	0.001			11	0.001	5	0.002			15	0.003	4	0.003	13	0.001	23	0.001	13	0.002							47	0.002	9	0.002	0.014	0.016
15098		G15098T|(ORF1ab_polyprotein:G14834T(R4945I))	35	0.002	92	0.003	3	0.004	59	0.005	11	0.003	5	0.003	33	0.004	9	0.006	73	0.005	63	0.003	22	0.002			14	0.002	32	0.002	113	0.003	14	0.014	0.033	0.047
15100		G15100T|(ORF1ab_polyprotein:G14836T(A4946S))			39	0.001			24	0.002			3	0.002	14	0.002	6	0.004	28	0.002			21	0.002			7	0.001			45	0.001	9	0.003	0.014	0.017
15101		C15101A|(ORF1ab_polyprotein:C14837A(A4946D))	25	0.001	51	0.001			20	0.002	12	0.003			20	0.003	6	0.004	28	0.002			10	0.001							52	0.001	9	0.004	0.014	0.018
15108		C15108A|(ORF1ab_polyprotein:C14844A(T4948T))			49	0.001	2	0.002	15	0.001	7	0.002	2	0.001	14	0.002	6	0.004	20	0.001	28	0.001									60	0.001	10	0.004	0.012	0.016
15113		C15113A|(ORF1ab_polyprotein:C14849A(A4950D))			46	0.001	4	0.005			5	0.001			12	0.002	3	0.002	25	0.002			12	0.001							54	0.001	8	0.006	0.009	0.015
15124		A15124C|(ORF1ab_polyprotein:A14860C(I4954L))	25	0.001	63	0.002									18	0.002	4	0.002	27	0.002	66	0.002	20	0.002			9	0.001	32	0.002	72	0.001	10	0.003	0.014	0.017
15141		C15141A|(ORF1ab_polyprotein:C14877A(T4959T))			65	0.001	2	0.002			8	0.001			24	0.003	5	0.002	36	0.002	35	0.001	14	0.001							72	0.001	9	0.003	0.011	0.014
15146		G15146T|(ORF1ab_polyprotein:G14882T(R4961I))			67	0.001	2	0.002	26	0.002	10	0.002	5	0.002	23	0.003	3	0.002	37	0.002	44	0.001	17	0.001							91	0.002	11	0.005	0.015	0.02
15168		G15168T|(ORF1ab_polyprotein:G14904T(L4968F))			50	0.001					8	0.002	2	0.001	22	0.003	3	0.002	23	0.001	31	0.001	15	0.001							83	0.002	9	0.001	0.013	0.014
15173		C15173A|(ORF1ab_polyprotein:C14909A(S4970*))			65	0.002			23	0.002	10	0.002	3	0.002	13	0.002	8	0.004	25	0.002	37	0.001	23	0.002							93	0.002	10	0.004	0.017	0.021
15176		T15176A|(ORF1ab_polyprotein:T14912A(I4971K))			77	0.002	2	0.002	18	0.001	8	0.002	3	0.002	23	0.003	8	0.004	30	0.002	40	0.001	18	0.002							88	0.002	11	0.005	0.018	0.023
15178		G15178T|(ORF1ab_polyprotein:G14914T(A4972S))	20	0.001	91	0.002	4	0.005	31	0.002	12	0.002	4	0.002	28	0.003	7	0.004	47	0.003	75	0.003	27	0.002					22	0.001	129	0.002	13	0.01	0.022	0.032
15179		C15179A|(ORF1ab_polyprotein:C14915A(A4972D))			79	0.002			22	0.002			3	0.002	14	0.002	2	0.001	38	0.002	45	0.002	22	0.002			11	0.001			115	0.002	10	0.004	0.014	0.018
15180		C15180A|(ORF1ab_polyprotein:C14916A(A4972A))			66	0.002					7	0.001	2	0.001	20	0.002	3	0.002	23	0.001	41	0.001	18	0.002			8	0.001			80	0.001	10	0.002	0.012	0.014
15181		G15181T|(ORF1ab_polyprotein:G14917T(A4973S))			46	0.001			22	0.002	6	0.001	6	0.003	14	0.002	3	0.002	33	0.002			16	0.001							56	0.001	9	0.003	0.012	0.015
15182		C15182A|(ORF1ab_polyprotein:C14918A(A4973D))			59	0.001	2	0.002	17	0.001	9	0.002			11	0.001	3	0.002	21	0.001	37	0.001	19	0.002							72	0.001	10	0.004	0.01	0.014
15187		A15187C|(ORF1ab_polyprotein:A14923C(R4975R))	28	0.001	151	0.003					6	0.001	4	0.002	19	0.002	7	0.003	42	0.002	100	0.003	26	0.002	10	0.001	16	0.002	38	0.002	118	0.002	13	0.004	0.022	0.026
15188		G15188T|(ORF1ab_polyprotein:G14924T(R4975I))			55	0.001	2	0.002	16	0.001			7	0.003	23	0.002	4	0.002	32	0.002			16	0.001							75	0.001	9	0.004	0.011	0.015
15194		C15194A|(ORF1ab_polyprotein:C14930A(A4977D))			55	0.001	4	0.004	15	0.001	9	0.002	3	0.002	15	0.002	7	0.004	22	0.001	38	0.001	27	0.003							102	0.002	11	0.006	0.017	0.023
15196		A15196C|(ORF1ab_polyprotein:A14932C(T4978P))	24	0.001	96	0.002							3	0.002	11	0.001			51	0.003	71	0.002	27	0.003					35	0.002	91	0.002	9	0.003	0.015	0.018
15198		T15198A|(ORF1ab_polyprotein:T14934A(T4978T))	2382	0.118											12	0.001	2	0.001															3	0.118	0.002	0.12
15199		GTA15199-15201del|(ORF1ab_polyprotein:14935-14937del(V4979del))											1828	0.972																			1	0	0.972	0.972
15202		G15202T|(ORF1ab_polyprotein:G14938T(V4980L))			58	0.001	2	0.002	15	0.001	11	0.002			16	0.002	3	0.002	32	0.002			14	0.001							84	0.002	9	0.004	0.011	0.015
15208		G15208T|(ORF1ab_polyprotein:G14944T(G4982*))	24	0.001	77	0.002	5	0.005	17	0.001			3	0.001	23	0.003	2	0.001	39	0.002	48	0.002	29	0.003							107	0.002	11	0.009	0.014	0.023
15209		G15209T|(ORF1ab_polyprotein:G14945T(G4982V))			84	0.002			19	0.001	9	0.002	3	0.001	25	0.003	5	0.003	53	0.003	43	0.001	24	0.002							111	0.002	10	0.003	0.017	0.02
15212		C15212A|(ORF1ab_polyprotein:C14948A(T4983K))							16	0.001	6	0.001	3	0.001	21	0.002	3	0.002	17	0.001			18	0.002					796	0.036	63	0.001	9	0.001	0.046	0.047
15215		G15215T|(ORF1ab_polyprotein:G14951T(S4984I))			80	0.002	4	0.004	20	0.001	8	0.002	3	0.001	19	0.002	2	0.001	36	0.002	41	0.001	25	0.002							102	0.002	11	0.007	0.013	0.02
15216		C15216A|(ORF1ab_polyprotein:C14952A(S4984R))			52	0.001	3	0.003	21	0.001	9	0.002	4	0.002	22	0.003	5	0.003	36	0.002	34	0.001	26	0.002							91	0.002	11	0.005	0.017	0.022
15218		A15218C|(ORF1ab_polyprotein:A14954C(K4985T))			67	0.002	6	0.006							10	0.001			34	0.002	72	0.002	16	0.001	11	0.001	8	0.001			79	0.001	9	0.008	0.009	0.017
15220		T15220G|(ORF1ab_polyprotein:T14956G(F4986V))	31	0.001	116	0.003	5	0.005			8	0.002	3	0.001	21	0.002	6	0.003	53	0.003	112	0.004	30	0.003	15	0.002	15	0.002	49	0.002	149	0.003	14	0.009	0.027	0.036
15222		C15222A|(ORF1ab_polyprotein:C14958A(F4986L))	32	0.001	79	0.002			33	0.002	12	0.002	8	0.004	32	0.003			42	0.002	37	0.001	29	0.003							111	0.002	10	0.005	0.017	0.022
15234		G15234T|(ORF1ab_polyprotein:G14970T(W4990C))			64	0.002	4	0.005	24	0.002	8	0.002			16	0.002	5	0.003	46	0.003	34	0.001	20	0.002			7	0.001			81	0.002	11	0.009	0.016	0.025
15234		G15234A|(ORF1ab_polyprotein:G14970A(W4990*))	21	0.001	80	0.002			33	0.003	15	0.003	9	0.005	12	0.002	6	0.003	19	0.001	51	0.002	16	0.002	13	0.002	11	0.002	27	0.001	123	0.002	14	0.006	0.025	0.031
15240		C15240T|(ORF1ab_polyprotein:C14976T(N4992N))																											1032	0.05			1	0	0.05	0.05
15243		G15243T|(ORF1ab_polyprotein:G14979T(M4993I))			61	0.002	3	0.004			8	0.002	2	0.001	14	0.002			19	0.001	40	0.001	19	0.002							67	0.001	9	0.006	0.01	0.016
15268		G15268T|(ORF1ab_polyprotein:G15004T(E5002*))			48	0.001			24	0.002	7	0.001	5	0.003	15	0.002	5	0.003	32	0.002	40	0.002	12	0.001							68	0.001	10	0.003	0.015	0.018
15290		G15290T|(ORF1ab_polyprotein:G15026T(W5009L))			60	0.002	3	0.004	19	0.001	10	0.002			19	0.002	6	0.003	24	0.001	40	0.001	18	0.002							83	0.002	10	0.007	0.013	0.02
15291		G15291T|(ORF1ab_polyprotein:G15027T(W5009C))			72	0.002	2	0.002	32	0.002	13	0.003	2	0.001	27	0.003	3	0.002	45	0.003	34	0.001	17	0.002	8	0.001	9	0.001			102	0.002	13	0.006	0.019	0.025
15292		G15292T|(ORF1ab_polyprotein:G15028T(D5010Y))			44	0.001	2	0.002			8	0.002	2	0.001	15	0.002	4	0.002	23	0.001			15	0.002							71	0.001	9	0.003	0.011	0.014
15309		T15309G|(ORF1ab_polyprotein:T15045G(D5015E))	41	0.002	87	0.003	3	0.004					2	0.001	19	0.002	3	0.002	59	0.004	85	0.003	30	0.003	7	0.001	8	0.001	34	0.002	89	0.002	13	0.009	0.021	0.03
15324		C15324T|(ORF1ab_polyprotein:C15060T(N5020N))	658	0.031																			638	0.076					862	0.045			3	0.031	0.121	0.152
15345		A15345T|(ORF1ab_polyprotein:A15081T(S5027S))			30	0.001	4	0.006					2	0.001	12	0.002	2	0.001	27	0.002	21	0.001	12	0.002							37	0.001	9	0.007	0.01	0.017
15353		T15353G|(ORF1ab_polyprotein:T15089G(L5030R))	17	0.001	36	0.002									13	0.002	3	0.002	27	0.002	42	0.002	14	0.002			7	0.001			54	0.002	9	0.003	0.013	0.016
15375	RATG13	T15375C|(ORF1ab_polyprotein:T15111C(C5037C))			1296	0.063																											1	0.063	0	0.063
15401		G15401T|(ORF1ab_polyprotein:G15137T(R5046I))	37	0.001	16	0.002	7	0.002	6	0.002	5	0.004			2	0.001	8	0.002	34	0.002	9	0.001	16	0.001							24	0.001	11	0.007	0.012	0.019
15429		G15429T|(ORF1ab_polyprotein:G15165T(L5055F))					14	0.004	5	0.003	2	0.002					7	0.002	19	0.001	7	0.001									32	0.002	7	0.007	0.008	0.015
15451		G15451A|(ORF1ab_polyprotein:G15187A(G5063S))	41766	0.998	8649	0.996	4385	0.996	2201	0.995	1124	0.997					5219	0.997	17566	0.994	7372	0.994	16772	0.996	3722	0.998	12656	0.998	40565	0.998	20084	0.995	13	3.985	8.967	12.952
15455		C15455A|(ORF1ab_polyprotein:C15191A(S5064*))	45	0.001	15	0.002	9	0.002	4	0.002							9	0.002	27	0.001	9	0.001	29	0.002							35	0.002	9	0.007	0.008	0.015
15469		C15469A|(ORF1ab_polyprotein:C15205A(P5069T))			14	0.001	12	0.003	6	0.003	3	0.002					12	0.002	23	0.001	9	0.001	27	0.001			15	0.001			37	0.002	10	0.007	0.01	0.017
15535		G15535T|(ORF1ab_polyprotein:G15271T(A5091S))			21	0.002	8	0.002			3	0.002					18	0.003	33	0.002	10	0.001	40	0.002	12	0.003					31	0.001	9	0.004	0.014	0.018
15556		G15556T|(ORF1ab_polyprotein:G15292T(A5098S))			23	0.002	9	0.002	4	0.002	4	0.003					11	0.002	39	0.002			27	0.001							30	0.001	8	0.006	0.009	0.015
15557		C15557A|(ORF1ab_polyprotein:C15293A(A5098E))			19	0.002	11	0.002	11	0.005	2	0.002					12	0.002	40	0.002	11	0.001	33	0.002							34	0.002	9	0.009	0.011	0.02
15566		C15566A|(ORF1ab_polyprotein:C15302A(S5101Y))			10	0.001	8	0.002	3	0.001	5	0.004					11	0.002	32	0.002			20	0.001							28	0.001	8	0.004	0.01	0.014
15574		G15574T|(ORF1ab_polyprotein:G15310T(G5104C))	40	0.001	13	0.001	9	0.002	8	0.003							12	0.002	39	0.002	9	0.001	35	0.002							29	0.001	9	0.007	0.008	0.015
15586		G15586T|(ORF1ab_polyprotein:G15322T(A5108S))			14	0.002	6	0.001	3	0.001	3	0.002					13	0.002	42	0.002	9	0.001	27	0.002							25	0.001	9	0.004	0.01	0.014
15587		C15587T|(ORF1ab_polyprotein:C15323T(A5108V))			15	0.002			9	0.004											10	0.001	30	0.002	4	0.001	21	0.002	46	0.001	22	0.001	8	0.006	0.008	0.014
15594		G15594T|(ORF1ab_polyprotein:G15330T(K5110N))			15	0.002	9	0.002	4	0.002	2	0.002					7	0.001	32	0.002	8	0.001	33	0.002	6	0.002					29	0.001	10	0.006	0.011	0.017
15602		G15602A|(ORF1ab_polyprotein:G15338A(R5113H))	51	0.001	17	0.002	10	0.002	4	0.002	3	0.002					10	0.002	23	0.001	11	0.001	48	0.003	7	0.002			50	0.001	40	0.002	12	0.007	0.014	0.021
15633		C15633A|(ORF1ab_polyprotein:C15369A(L5123L))			11	0.002	11	0.003	4	0.002	2	0.002					10	0.002	46	0.003	13	0.002	29	0.002					41	0.001	36	0.002	10	0.007	0.014	0.021
15642		T15642G|(ORF1ab_polyprotein:T15378G(N5126K))	48	0.001	8	0.001	6	0.001									10	0.002	31	0.002	14	0.002	52	0.004			12	0.001	39	0.001	30	0.002	10	0.003	0.014	0.017
15654		C15654T|(ORF1ab_polyprotein:C15390T(D5130D))																			718	0.113					815	0.08					2	0	0.193	0.193
15714	RATG13	C15714T|(ORF1ab_polyprotein:C15450T(L5150L))	24422	0.986	5553	0.997	2374	0.995	2889	0.998	546	1	315	0.991			2801	0.995	11897	0.995	3862	0.996	7834	0.995	2319	0.999	5911	0.997	20961	0.998	13114	0.996	14	3.976	9.962	13.938
15718		G15718T|(ORF1ab_polyprotein:G15454T(D5152Y))			160	0.028																											1	0.028	0	0.028
15738		C15738T|(ORF1ab_polyprotein:C15474T(F5158F))	2492	0.839	3419	0.995	339	0.994	3041	0.996	51	0.981	509	0.996			184	0.995	3082	0.994	958	0.995	433	0.991	903	0.998	875	0.995	3883	0.994	6702	0.996	14	3.824	9.935	13.759
15755		C15755G|(ORF1ab_polyprotein:C15491G(S5164C))																											480	0.098			1	0	0.098	0.098
15769		G15769T|(ORF1ab_polyprotein:G15505T(A5169S))											3	0.003			2	0.007	8	0.002			2	0.003									4	0	0.015	0.015
15780		G15780T|(ORF1ab_polyprotein:G15516T(K5172N))	11	0.003	27	0.005			27	0.006			2	0.003					20	0.005	3	0.002	4	0.006	5	0.004	4	0.003	15	0.003	35	0.003	11	0.014	0.029	0.043
15783		C15783A|(ORF1ab_polyprotein:C15519A(N5173K))			9	0.002			7	0.002									8	0.002			6	0.008							18	0.002	5	0.004	0.012	0.016
15810		C15810A|(ORF1ab_polyprotein:C15546A(N5182K))			8	0.001			8	0.002			5	0.006					5	0.001			5	0.007							19	0.002	6	0.003	0.016	0.019
15814		G15814T|(ORF1ab_polyprotein:G15550T(V5184F))			10	0.002	2	0.004	7	0.001							2	0.007	9	0.002	3	0.002									15	0.001	7	0.007	0.012	0.019
15822		G15822T|(ORF1ab_polyprotein:G15558T(M5186I))							13	0.003			3	0.004					5	0.001	3	0.002	2	0.003			2	0.001			18	0.002	7	0.003	0.013	0.016
15824		C15824A|(ORF1ab_polyprotein:C15560A(S5187Y))			6	0.001	2	0.004	8	0.002			3	0.004					9	0.002					2	0.002					17	0.002	7	0.007	0.01	0.017
15876		T15876G|(ORF1ab_polyprotein:T15612G(F5204L))	6	0.002	7	0.001													9	0.002	3	0.002	3	0.005	2	0.002			7	0.001	11	0.001	8	0.003	0.013	0.016
15882		T15882G|(ORF1ab_polyprotein:T15618G(S5206S))																			203	0.148											1	0	0.148	0.148
15906		G15906T|(ORF1ab_polyprotein:G15642T(Q5214H))											2	0.003																	700	0.07	2	0	0.073	0.073
15926		T15926G|(ORF1ab_polyprotein:T15662G(L5221R))	8	0.002	17	0.003			6	0.001									17	0.004	7	0.004	4	0.005	6	0.005	5	0.004	19	0.003	39	0.004	10	0.006	0.029	0.035
15931		T15931G|(ORF1ab_polyprotein:T15667G(Y5223D))	7	0.002	21	0.003													19	0.004	7	0.004	6	0.008	2	0.002	3	0.002	21	0.004	42	0.004	9	0.005	0.028	0.033
15939		T15939C|(ORF1ab_polyprotein:T15675C(D5225D))	2837	0.853	4959	0.996	435	0.993	3642	0.998	58	1	693	0.994			213	0.995	3842	0.996	1352	0.994	655	0.997	1177	1	1115	0.997	4746	0.998	8894	0.997	14	3.84	9.968	13.808
15947		G15947T|(ORF1ab_polyprotein:G15683T(R5228I))	4	0.001	6	0.001	2	0.004	7	0.002			3	0.004					8	0.002			2	0.003	2	0.002							8	0.008	0.011	0.019
15949		A15949C|(ORF1ab_polyprotein:A15685C(I5229L))	7	0.002	18	0.003	4	0.008	6	0.001							2	0.008	22	0.005	11	0.007	5	0.007	6	0.005	4	0.003	18	0.003	42	0.004	12	0.014	0.042	0.056
15953		T15953G|(ORF1ab_polyprotein:T15689G(L5230R))	7	0.002	18	0.003													7	0.002			2	0.003			3	0.002	10	0.002	21	0.002	7	0.005	0.011	0.016
15957		G15957T|(ORF1ab_polyprotein:G15693T(G5231G))																	795	0.187	3	0.002											2	0	0.189	0.189
15962		G15962A|(ORF1ab_polyprotein:G15698A(G5233D))	6	0.002	7	0.001			10	0.003									8	0.002	2	0.001	2	0.003	2	0.002			14	0.003	16	0.002	9	0.006	0.013	0.019
15970		G15970T|(ORF1ab_polyprotein:G15706T(V5236L))	4	0.001	6	0.001	3	0.007					2	0.003					7	0.002			2	0.003									6	0.009	0.008	0.017
15978		T15978G|(ORF1ab_polyprotein:T15714G(D5238E))	4	0.001															8	0.002	6	0.005					4	0.004	11	0.002	10	0.001	6	0.001	0.014	0.015
16033		G16033T|(ORF1ab_polyprotein:G15769T(D5257Y))			33	0.001	24	0.002	18	0.001	11	0.002			13	0.001	63	0.002	61	0.002	6	0.001	47	0.001							102	0.001	10	0.004	0.01	0.014
16042		C16042A|(ORF1ab_polyprotein:C15778A(P5260T))			57	0.002	28	0.002			10	0.002			24	0.002	68	0.002	72	0.002	9	0.001	75	0.002							168	0.002	9	0.004	0.013	0.017
16057		C16057A|(ORF1ab_polyprotein:C15793A(P5265T))			57	0.002	32	0.002			7	0.001			22	0.002	54	0.002	78	0.002	8	0.001	65	0.001							125	0.001	9	0.004	0.01	0.014
16058		C16058A|(ORF1ab_polyprotein:C15794A(P5265H))			51	0.001	26	0.002	20	0.001					26	0.002	63	0.002	81	0.002			97	0.002							164	0.002	8	0.004	0.01	0.014
16073		C16073A|(ORF1ab_polyprotein:C15809A(A5270D))			63	0.001	38	0.002	26	0.001	11	0.001			38	0.002	82	0.002	106	0.002	11	0.001	118	0.001							231	0.001	10	0.004	0.01	0.014
16092		C16092A|(ORF1ab_polyprotein:C15828A(Y5276*))			84	0.001	40	0.002	26	0.001	11	0.001			37	0.002	65	0.001	116	0.002	17	0.002	134	0.002							225	0.001	10	0.004	0.011	0.015
16092		C16092T|(ORF1ab_polyprotein:C15828T(Y5276Y))																					10549	0.124									1	0	0.124	0.124
16096		C16096A|(ORF1ab_polyprotein:C15832A(Q5278K))			86	0.001	33	0.002	31	0.001					28	0.002	100	0.002	120	0.002	18	0.002	140	0.002							244	0.001	9	0.004	0.011	0.015
16099		T16099A|(ORF1ab_polyprotein:T15835A(Y5279N))	165	0.001	86	0.001	59	0.003	42	0.002	21	0.002			52	0.003	108	0.002	165	0.002	23	0.002	117	0.001							251	0.001	11	0.007	0.013	0.02
16101		C16101A|(ORF1ab_polyprotein:C15837A(Y5279*))			77	0.001	38	0.002	33	0.001	11	0.001			33	0.002	87	0.002	141	0.002	11	0.001	125	0.001							241	0.001	10	0.004	0.01	0.014
16106		G16106T|(ORF1ab_polyprotein:G15842T(R5281I))			109	0.002	53	0.003	57	0.002	24	0.003			44	0.003	124	0.003	178	0.003	16	0.001	161	0.002							328	0.002	10	0.007	0.017	0.024
16110		G16110T|(ORF1ab_polyprotein:G15846T(K5282N))			73	0.001	46	0.002	26	0.001	14	0.002			35	0.002	90	0.002	106	0.002	13	0.001	87	0.001							213	0.001	10	0.004	0.011	0.015
16111		C16111A|(ORF1ab_polyprotein:C15847A(L5283I))			99	0.002	36	0.002	35	0.001	16	0.002			35	0.002	117	0.002	170	0.003	20	0.002	138	0.002							305	0.002	10	0.005	0.015	0.02
16130		G16130T|(ORF1ab_polyprotein:G15866T(G5289V))			67	0.001	28	0.001	38	0.002	12	0.001			33	0.002	78	0.002	106	0.002	12	0.001	110	0.001							205	0.001	10	0.004	0.01	0.014
16151		C16151A|(ORF1ab_polyprotein:C15887A(S5296Y))			110	0.002	56	0.002	48	0.002	14	0.001			47	0.003	115	0.002	178	0.002	20	0.002	167	0.002							298	0.002	10	0.006	0.014	0.02
16158		G16158T|(ORF1ab_polyprotein:G15894T(M5298I))			70	0.001	35	0.002	35	0.001	14	0.001			30	0.002	96	0.002	125	0.002	15	0.001	118	0.001							232	0.001	10	0.004	0.01	0.014
16159		C16159A|(ORF1ab_polyprotein:C15895A(L5299I))			92	0.001	42	0.002	38	0.001	17	0.002			47	0.003	86	0.002	131	0.002	13	0.001	133	0.001							268	0.001	10	0.004	0.012	0.016
16178		C16178T|(ORF1ab_polyprotein:C15914T(S5305L))			5894	0.087																											1	0.087	0	0.087
16184		A16184C|(ORF1ab_polyprotein:A15920C(Y5307S))			136	0.002	68	0.003			14	0.001			54	0.003	120	0.002	180	0.003	39	0.004	176	0.002	58	0.001	90	0.001	383	0.002	322	0.002	12	0.005	0.021	0.026
16191		A16191C|(ORF1ab_polyprotein:A15927C(E5309D))	223	0.002	156	0.002	66	0.003	28	0.001	11	0.001			49	0.003	122	0.002	203	0.003	37	0.003	228	0.003	61	0.001	108	0.002	394	0.002	205	0.001	14	0.008	0.021	0.029
16208		C16208A|(ORF1ab_polyprotein:C15944A(A5315D))			96	0.001	41	0.002	30	0.001	12	0.001			42	0.002	101	0.002	116	0.002	17	0.001	139	0.001							242	0.001	10	0.004	0.01	0.014
16208		C16208T|(ORF1ab_polyprotein:C15944T(A5315V))																	6605	0.092													1	0	0.092	0.092
16221		G16221A|(ORF1ab_polyprotein:G15957A(P5319P))	198	0.001	127	0.002	35	0.002	50	0.002					20	0.001	59	0.001	109	0.002	17	0.001	179	0.002	55	0.001	90	0.001	266	0.001	332	0.002	13	0.007	0.012	0.019
16247		C16247T|(ORF1ab_polyprotein:C15983T(A5328V))																							1272	0.031							1	0	0.031	0.031
16247		C16247A|(ORF1ab_polyprotein:C15983A(A5328D))	215	0.002	148	0.002	80	0.004	89	0.003	36	0.004			78	0.004	184	0.004	258	0.004	25	0.002	218	0.002	63	0.002	82	0.001	362	0.002	403	0.002	14	0.011	0.027	0.038
16255		C16255A|(ORF1ab_polyprotein:C15991A(L5331I))			87	0.001	34	0.002	37	0.002	13	0.001			38	0.002	113	0.002	167	0.003	17	0.002	147	0.002							297	0.002	10	0.005	0.014	0.019
16260		C16260T|(ORF1ab_polyprotein:C15996T(C5332C))	168	0.001	109	0.002			46	0.002	22	0.003			19	0.001			67	0.001	12	0.001	146	0.002	39	0.001	4363	0.067	274	0.001	339	0.002	12	0.005	0.079	0.084
16271		C16271A|(ORF1ab_polyprotein:C16007A(T5336N))			83	0.001	32	0.002	29	0.001	17	0.002			28	0.002	87	0.002	93	0.001	12	0.001	119	0.001							214	0.001	10	0.004	0.01	0.014
16308		C16308A|(ORF1ab_polyprotein:C16044A(F5348L))			86	0.001	34	0.001	43	0.002	19	0.002			31	0.002	107	0.002	146	0.002	13	0.001	147	0.001							244	0.001	10	0.004	0.011	0.015
16338		C16338T|(ORF1ab_polyprotein:C16074T(V5358V))																							2934	0.081							1	0	0.081	0.081
16342		T16342C|(ORF1ab_polyprotein:T16078C(S5360P))	102468	0.799	52850	0.995	13245	0.743	20025	0.984	36	0.004			14291	0.995	38898	0.995	53496	0.995	9333	0.996	70975	0.92	29679	0.915	49089	0.878	158446	0.998	133943	0.991	14	3.521	8.687	12.208
16362		C16362A|(ORF1ab_polyprotein:C16098A(V5366V))			67	0.001	29	0.002	32	0.002	9	0.001			36	0.003	79	0.002	117	0.002	14	0.002	114	0.002							165	0.001	10	0.005	0.013	0.018
16362		C16362T|(ORF1ab_polyprotein:C16098T(V5366V))	9396	0.081																													1	0.081	0	0.081
16377		G16377A|(ORF1ab_polyprotein:G16113A(P5371P))	181	0.002	95	0.003			48	0.003	9	0.002					44	0.002	47	0.001	14	0.002	119	0.002	41	0.002	60	0.002	184	0.002	216	0.002	12	0.008	0.017	0.025
16398		T16398-16398del|(ORF1ab_polyprotein:16134-16134del(5378fs))	222	0.003			25	0.003	25	0.002	10	0.003			9	0.001	80	0.004	164	0.006	8	0.002	44	0.001	34	0.002	46	0.002	444	0.006	122	0.002	13	0.008	0.029	0.037
16404		T16404C|(ORF1ab_polyprotein:T16140C(D5380D))	258	0.197	28	0.037	28	0.144	27	0.024	15	0.132			14	0.264	87	0.458	189	0.222	8	0.019	57	0.229	47	0.247	53	0.196	489	0.265	135	0.057	14	0.402	2.089	2.491
16405		G16405A|(ORF1ab_polyprotein:G16141A(V5381I))	258	0.278	28	0.04	27	0.172	28	0.025	15	0.183			14	0.7	88	0.838	189	0.294	8	0.02	58	0.331	47	0.427	53	0.317	489	0.395	135	0.065	14	0.515	3.57	4.085
16456		T16456C|(ORF1ab_polyprotein:T16192C(S5398P))	27	0.048																											76	0.04	2	0.048	0.04	0.088
16470		C16470A|(ORF1ab_polyprotein:C16206A(P5402P))			2	0.003			2	0.002									3	0.007	2	0.005							2	0.003			5	0.005	0.015	0.02
16472		T16472A|(ORF1ab_polyprotein:T16208A(I5403N))					2	0.016																									1	0.016	0	0.016
16489		G16489T|(ORF1ab_polyprotein:G16225T(A5409S))					3	0.022																							3	0.001	2	0.022	0.001	0.023
16501		G16501T|(ORF1ab_polyprotein:G16237T(V5413F))					2	0.017																									1	0.017	0	0.017
16501		G16501A|(ORF1ab_polyprotein:G16237A(V5413I))																							2	0.045					3	0.001	2	0	0.046	0.046
16503		T16503G|(ORF1ab_polyprotein:T16239G(V5413V))	2	0.004															3	0.008											4	0.002	3	0.004	0.01	0.014
16533		T16533G|(ORF1ab_polyprotein:T16269G(G5423G))			2	0.003	2	0.017																					2	0.003	5	0.002	4	0.02	0.005	0.025
16557	RATG13	T16557C|(ORF1ab_polyprotein:T16293C(N5431N))																											34	0.051			1	0	0.051	0.051
16571		G16571T|(ORF1ab_polyprotein:G16307T(C5436F))			2	0.003																	2	0.015									2	0.003	0.015	0.018
16573		G16573T|(ORF1ab_polyprotein:G16309T(D5437Y))					2	0.015																									1	0.015	0	0.015
16583		A16583T|(ORF1ab_polyprotein:A16319T(N5440I))					2	0.016																									1	0.016	0	0.016
16583		A16583C|(ORF1ab_polyprotein:A16319C(N5440T))			2	0.003			2	0.002	2	0.024																					3	0.005	0.024	0.029
16597		A16597T|(ORF1ab_polyprotein:A16333T(I5445F))							2	0.002																	2	0.02					2	0.002	0.02	0.022
16635		T16635A|(ORF1ab_polyprotein:T16371A(F5457L))																					4	0.014									1	0	0.014	0.014
16653		A16653G|(ORF1ab_polyprotein:A16389G(K5463K))																											573	0.042			1	0	0.042	0.042
16694		C16694T|(ORF1ab_polyprotein:C16430T(T5477I))			4267	0.08																											1	0.08	0	0.08
16728		T16728C|(ORF1ab_polyprotein:T16464C(H5488H))																							1049	0.068							1	0	0.068	0.068
16729		C16729A|(ORF1ab_polyprotein:C16465A(L5489I))			72	0.001	64	0.002	70	0.001	2	0.002	15	0.001			16	0.002	23	0.002	81	0.001	62	0.001							210	0.001	10	0.004	0.01	0.014
16737		G16737T|(ORF1ab_polyprotein:G16473T(W5491C))			82	0.001	93	0.002	114	0.002			26	0.002			16	0.002	18	0.001	109	0.001	82	0.002							258	0.002	9	0.005	0.01	0.015
16740		A16740C|(ORF1ab_polyprotein:A16476C(E5492D))	123	0.002	264	0.004	146	0.004	59	0.001							23	0.002	57	0.004	426	0.006	208	0.004	31	0.002	40	0.001	174	0.002	604	0.004	12	0.011	0.025	0.036
16751		C16751A|(ORF1ab_polyprotein:C16487A(P5496H))			109	0.002	93	0.002	109	0.002			22	0.002			23	0.002	23	0.002	134	0.002	86	0.002							318	0.002	9	0.006	0.012	0.018
16754		G16754T|(ORF1ab_polyprotein:G16490T(R5497I))	140	0.002	181	0.003	174	0.004	263	0.004	4	0.004	48	0.004			43	0.004	54	0.004	231	0.003	145	0.003	22	0.001	55	0.002	161	0.002	482	0.003	14	0.013	0.03	0.043
16757		C16757A|(ORF1ab_polyprotein:C16493A(P5498Q))	145	0.002	182	0.003	187	0.005	133	0.002			33	0.003			45	0.004	48	0.003	215	0.003	140	0.003			34	0.001	99	0.001	475	0.003	12	0.012	0.021	0.033
16760		C16760A|(ORF1ab_polyprotein:C16496A(P5499Q))			93	0.001	88	0.002	92	0.001	2	0.002	23	0.002			32	0.003	24	0.002	136	0.002	88	0.002							298	0.002	10	0.004	0.015	0.019
16761		A16761G|(ORF1ab_polyprotein:A16497G(P5499P))			4130	0.061																											1	0.061	0	0.061
16767		C16767A|(ORF1ab_polyprotein:C16503A(N5501K))			94	0.001	81	0.002	77	0.001	2	0.002					22	0.002	33	0.002	91	0.001	86	0.002					100	0.001	250	0.001	10	0.004	0.011	0.015
16768		C16768A|(ORF1ab_polyprotein:C16504A(R5502R))	83	0.001	123	0.002	101	0.003	105	0.002	3	0.003	26	0.002			16	0.002	25	0.002	116	0.002	100	0.002	14	0.001					336	0.002	12	0.008	0.016	0.024
16779		C16779A|(ORF1ab_polyprotein:C16515A(V5505V))			80	0.002	65	0.002	60	0.001			12	0.001			14	0.002	23	0.002	70	0.001	56	0.001							209	0.002	9	0.005	0.009	0.014
16787		G16787T|(ORF1ab_polyprotein:G16523T(G5508V))			73	0.001	79	0.002	65	0.001			23	0.002					31	0.003	110	0.002	74	0.002							240	0.002	8	0.004	0.011	0.015
16795		G16795A|(ORF1ab_polyprotein:G16531A(V5511I))																							655	0.057							1	0	0.057	0.057
16838		A16838-16838del|(ORF1ab_polyprotein:16574-16574del(5525fs))	100	0.002	79	0.001	52	0.001	117	0.002	4	0.004	25	0.002					19	0.001	93	0.001	67	0.002	25	0.002	27	0.001	128	0.002	240	0.002	13	0.006	0.017	0.023
16843		G16843T|(ORF1ab_polyprotein:G16579T(G5527C))			87	0.001	58	0.002	79	0.002	2	0.002	18	0.002			17	0.002	32	0.002	80	0.001	61	0.001							272	0.002	10	0.005	0.012	0.017
16866	RATG13	T16866C|(ORF1ab_polyprotein:T16602C(V5534V))																											5588	0.074			1	0	0.074	0.074
16870		C16870A|(ORF1ab_polyprotein:C16606A(R5536R))			63	0.001	68	0.002	80	0.002			12	0.001			22	0.002	27	0.002	73	0.001	76	0.002							233	0.002	9	0.005	0.01	0.015
16877		C16877T|(ORF1ab_polyprotein:C16613T(T5538I))																							1048	0.077							1	0	0.077	0.077
16878		A16878T|(ORF1ab_polyprotein:A16614T(T5538T))	29349	0.496	13387	0.228	10758	0.301					5198	0.472			7102	0.711			26890	0.409	10161	0.225	1720	0.128	11693	0.48	32777	0.442	73162	0.459	11	1.025	3.326	4.351
16887		C16887T|(ORF1ab_polyprotein:C16623T(Y5541Y))			3504	0.065																					487	0.02					2	0.065	0.02	0.085
16895		A16895C|(ORF1ab_polyprotein:A16631C(N5544T))			116	0.002	102	0.003	110	0.002			13	0.001			24	0.002	54	0.004	230	0.003	72	0.001	29	0.002	44	0.002	189	0.002	294	0.002	12	0.007	0.019	0.026
16900		G16900T|(ORF1ab_polyprotein:G16636T(G5546C))			108	0.002	68	0.002	96	0.002	2	0.002	18	0.001			31	0.003	35	0.003	110	0.002	82	0.002							288	0.002	10	0.006	0.015	0.021
16910		T16910G|(ORF1ab_polyprotein:T16646G(F5549C))			97	0.002	65	0.002									17	0.002	26	0.002	161	0.002	116	0.002	22	0.001					263	0.001	8	0.004	0.01	0.014
16915		C16915T|(ORF1ab_polyprotein:C16651T(L5551L))	107	0.001	113	0.002	57	0.001	135	0.002	2	0.002	26	0.002			14	0.001			132	0.002	127	0.002	38	0.002	59	0.002	142	0.002	375	0.002	13	0.006	0.017	0.023
16946		C16946T|(ORF1ab_polyprotein:C16682T(A5561V))	92	0.001	64	0.001			94	0.002			26	0.002					14	0.001	96	0.002	69	0.002	16	0.001	32	0.001	79	0.001	231	0.002	11	0.004	0.012	0.016
16950		T16950G|(ORF1ab_polyprotein:T16686G(P5562P))	101	0.001	99	0.002	79	0.002	55	0.001			18	0.002			17	0.002	25	0.002	135	0.002	99	0.002	28	0.002	50	0.002	97	0.001	292	0.002	13	0.006	0.017	0.023
16971		C16971T|(ORF1ab_polyprotein:C16707T(H5569H))																			3660	0.071											1	0	0.071	0.071
16985		C16985T|(ORF1ab_polyprotein:C16721T(T5574I))																							595	0.071							1	0	0.071	0.071
16989		C16989A|(ORF1ab_polyprotein:C16725A(G5575G))	64	0.001	83	0.002	84	0.004	98	0.002	2	0.004	22	0.003	6	0.001	24	0.004	38	0.003	78	0.002	68	0.002			17	0.001	73	0.002	272	0.002	14	0.009	0.024	0.033
16993		T16993C|(ORF1ab_polyprotein:T16729C(Y5577H))					1996	0.086																									1	0.086	0	0.086
17030		A17030C|(ORF1ab_polyprotein:A16766C(N5589T))			106	0.004	23	0.005	25	0.002					16	0.003	5	0.002	38	0.004	63	0.004	15	0.004			4	0.002	25	0.004	65	0.002	11	0.011	0.025	0.036
17036		C17036A|(ORF1ab_polyprotein:C16772A(A5591E))			36	0.001	7	0.002	19	0.001					12	0.002	6	0.003	15	0.002	23	0.001	7	0.002					6	0.001	43	0.002	10	0.004	0.013	0.017
17038		A17038C|(ORF1ab_polyprotein:A16774C(N5592H))			46	0.002	6	0.001							12	0.002	7	0.003	19	0.002	35	0.002	13	0.004							34	0.001	8	0.003	0.014	0.017
17044		C17044A|(ORF1ab_polyprotein:C16780A(Q5594K))			46	0.002	7	0.002	19	0.001					13	0.002	3	0.001	23	0.002	26	0.001	10	0.003							43	0.002	9	0.005	0.011	0.016
17051		T17051G|(ORF1ab_polyprotein:T16787G(V5596G))	20	0.001	65	0.002	11	0.002							18	0.003	9	0.004	18	0.002	41	0.002	4	0.001					7	0.001	40	0.001	10	0.005	0.014	0.019
17059		C17059A|(ORF1ab_polyprotein:C16795A(Q5599K))			35	0.001	12	0.003	38	0.002					20	0.003	4	0.002	32	0.003	29	0.002	4	0.001							40	0.001	9	0.006	0.012	0.018
17061		A17061C|(ORF1ab_polyprotein:A16797C(Q5599H))	46	0.003	67	0.002	14	0.003	36	0.002					17	0.002	7	0.003	48	0.004	60	0.003	20	0.005			9	0.004	11	0.002	63	0.002	12	0.01	0.025	0.035
17063		A17063G|(ORF1ab_polyprotein:A16799G(K5600R))																	917	0.086													1	0	0.086	0.086
17077		C17077A|(ORF1ab_polyprotein:C16813A(Q5605K))	19	0.001	34	0.001	13	0.003							19	0.003	4	0.002	15	0.001	21	0.001	8	0.002							40	0.001	9	0.005	0.01	0.015
17122		G17122T|(ORF1ab_polyprotein:G16858T(A5620S))							12535	0.806													6	0.002									2	0.806	0.002	0.808
17124		T17124C|(ORF1ab_polyprotein:T16860C(A5620A))			4239	0.152									1997	0.324			5822	0.574							353	0.169	942	0.153			5	0.152	1.22	1.372
17131		T17131G|(ORF1ab_polyprotein:T16867G(Y5623D))			39	0.001	12	0.003											29	0.003	42	0.002	7	0.002					9	0.001	49	0.002	7	0.004	0.01	0.014
17144		G17144A|(ORF1ab_polyprotein:G16880A(R5627H))	43	0.003	200	0.007	8	0.002	37	0.002					14	0.002	7	0.003	14	0.001	169	0.009	51	0.013	2	0.003	13	0.006	22	0.003	160	0.005	13	0.014	0.045	0.059
17172		C17172T|(ORF1ab_polyprotein:C16908T(A5636A))	566	0.036																													1	0.036	0	0.036
17173		G17173A|(ORF1ab_polyprotein:G16909A(A5637T))	18	0.001	48	0.002	8	0.002	34	0.002					11	0.002	3	0.001	12	0.001	35	0.002	10	0.003	2	0.003			10	0.001	45	0.001	12	0.007	0.014	0.021
17187		A17187C|(ORF1ab_polyprotein:A16923C(L5641L))			44	0.001	10	0.002									5	0.002	22	0.002	48	0.002	8	0.002	2	0.003			8	0.001	43	0.001	9	0.003	0.013	0.016
17197		G17197A|(ORF1ab_polyprotein:G16933A(A5645T))	20	0.001	70	0.002	6	0.001	32	0.002					8	0.001	4	0.001			38	0.002	10	0.002	2	0.002	4	0.001			73	0.002	11	0.006	0.011	0.017
17212		C17212A|(ORF1ab_polyprotein:C16948A(P5650T))			60	0.002	11	0.002	32	0.002					22	0.003	6	0.002	31	0.002	43	0.002	12	0.002							67	0.001	9	0.006	0.012	0.018
17218		G17218T|(ORF1ab_polyprotein:G16954T(D5652Y))			65	0.002	10	0.002	47	0.002					24	0.003	7	0.001	35	0.002	34	0.001	10	0.001							65	0.001	9	0.006	0.009	0.015
17231		G17231T|(ORF1ab_polyprotein:G16967T(R5656I))			92	0.002	14	0.002	41	0.002					25	0.003	15	0.002	32	0.002	32	0.001	27	0.002							126	0.002	9	0.006	0.012	0.018
17240		C17240A|(ORF1ab_polyprotein:C16976A(P5659H))			62	0.001	15	0.002			3	0.002	2	0.002	15	0.002	17	0.002	33	0.002	31	0.001	19	0.001							144	0.002	10	0.003	0.014	0.017
17249		C17249A|(ORF1ab_polyprotein:C16985A(A5662D))	37	0.001	89	0.002	16	0.002	73	0.002			3	0.002	24	0.003	16	0.002	48	0.002	48	0.002	23	0.001							160	0.002	11	0.007	0.014	0.021
17257		G17257T|(ORF1ab_polyprotein:G16993T(E5665*))			68	0.001	12	0.001			5	0.003	4	0.002	19	0.002	27	0.003	41	0.002	35	0.001	27	0.001	5	0.001					119	0.001	11	0.002	0.016	0.018
17261		G17261T|(ORF1ab_polyprotein:G16997T(C5666F))			79	0.002	15	0.002	46	0.002					16	0.002	16	0.002	36	0.002	45	0.001									107	0.001	8	0.006	0.008	0.014
17274		C17274A|(ORF1ab_polyprotein:C17010A(F5670L))					16	0.002	41	0.001	2	0.001	2	0.001	14	0.002	23	0.002	36	0.002	37	0.001	28	0.002	5	0.001					138	0.001	11	0.003	0.013	0.016
17278		G17278T|(ORF1ab_polyprotein:G17014T(V5672L))			63	0.001	18	0.002	36	0.001	4	0.002	2	0.001	21	0.002	16	0.002	33	0.002			25	0.001							134	0.001	10	0.004	0.011	0.015
17285		C17285A|(ORF1ab_polyprotein:C17021A(S5674*))			74	0.001	18	0.002	50	0.002	4	0.002	4	0.002	10	0.001	15	0.001	31	0.002	45	0.001	27	0.001			11	0.001			182	0.002	12	0.005	0.013	0.018
17288		C17288A|(ORF1ab_polyprotein:C17024A(T5675K))			61	0.001	17	0.002	44	0.001	3	0.001	6	0.003	20	0.002	33	0.003	40	0.002			45	0.002							160	0.001	10	0.004	0.014	0.018
17293		G17293T|(ORF1ab_polyprotein:G17029T(E5677*))			75	0.001	16	0.002	81	0.003	6	0.003	11	0.005	19	0.002	34	0.003	62	0.003	48	0.001	46	0.002			11	0.001	80	0.001	228	0.002	13	0.006	0.023	0.029
17296		C17296A|(ORF1ab_polyprotein:C17032A(Q5678K))					20	0.002	37	0.001	6	0.003	3	0.001	9	0.001	24	0.002	36	0.002	36	0.001	24	0.001							140	0.001	10	0.003	0.012	0.015
17304		C17304T|(ORF1ab_polyprotein:C17040T(V5680V))																											2143	0.032			1	0	0.032	0.032
17306		T17306G|(ORF1ab_polyprotein:T17042G(F5681C))			59	0.001	21	0.002	35	0.001			7	0.003			28	0.002	45	0.002	61	0.002	38	0.002	7	0.001			148	0.002	132	0.001	11	0.004	0.015	0.019
17312		C17312A|(ORF1ab_polyprotein:C17048A(T5683N))			71	0.001	20	0.002	31	0.001	4	0.002	4	0.002	13	0.002	24	0.002	39	0.002	36	0.001	51	0.002							207	0.002	11	0.004	0.015	0.019
17320		G17320T|(ORF1ab_polyprotein:G17056T(A5686S))			62	0.001	13	0.001	43	0.002	4	0.002	7	0.003	10	0.001			33	0.002			36	0.002							146	0.001	9	0.004	0.011	0.015
17321		C17321A|(ORF1ab_polyprotein:C17057A(A5686E))			69	0.002	28	0.003	40	0.001			10	0.004	13	0.002	31	0.003	40	0.002	49	0.002	50	0.002	8	0.001					255	0.002	11	0.006	0.018	0.024
17325		G17325T|(ORF1ab_polyprotein:G17061T(L5687F))			53	0.001	11	0.001	28	0.001	8	0.003					23	0.002	32	0.002	32	0.001	30	0.001							174	0.002	9	0.003	0.011	0.014
17326		C17326A|(ORF1ab_polyprotein:C17062A(P5688T))			86	0.002	22	0.002	44	0.002	3	0.001	5	0.002	18	0.003	31	0.003	67	0.003	45	0.002	62	0.003							254	0.002	11	0.006	0.019	0.025
17339		C17339T|(ORF1ab_polyprotein:C17075T(A5692V))			2331	0.062			34	0.001			3	0.001											6	0.001					101	0.001	5	0.063	0.003	0.066
17352		C17352A|(ORF1ab_polyprotein:C17088A(V5696V))			33	0.001	13	0.002	28	0.002	6	0.003			4	0.002	20	0.002	20	0.002	19	0.001	24	0.001							122	0.002	10	0.005	0.013	0.018
17356		G17356C|(ORF1ab_polyprotein:G17092C(D5698H))	44	0.003	28	0.001	14	0.002	32	0.002					11	0.005			41	0.003	24	0.002									85	0.001	8	0.008	0.011	0.019
17359		G17359C|(ORF1ab_polyprotein:G17095C(E5699Q))	46	0.003	28	0.001	15	0.003	35	0.002					11	0.005			37	0.003	23	0.002											7	0.009	0.01	0.019
17369		T17369G|(ORF1ab_polyprotein:T17105G(M5702R))	26	0.001	38	0.002	11	0.002	24	0.002	3	0.001			3	0.001	25	0.003	19	0.002	18	0.001	40	0.002	8	0.002	10	0.001	84	0.001	167	0.002	14	0.007	0.016	0.023
17371		G17371T|(ORF1ab_polyprotein:G17107T(A5703S))			41	0.002	9	0.002	29	0.002	3	0.001	6	0.003	5	0.002	18	0.002	36	0.003			20	0.001							124	0.001	10	0.006	0.013	0.019
17372		C17372A|(ORF1ab_polyprotein:C17108A(A5703D))			29	0.001			28	0.002	3	0.001			4	0.002	27	0.003	32	0.003	19	0.001	29	0.002			8	0.001			146	0.002	10	0.003	0.015	0.018
17372		C17372T|(ORF1ab_polyprotein:C17108T(A5703V))											3	0.001							1563	0.102											2	0	0.103	0.103
17373	RATG13	C17373T|(ORF1ab_polyprotein:C17109T(A5703A))					1638	0.277																									1	0.277	0	0.277
17378		A17378C|(ORF1ab_polyprotein:A17114C(N5705T))			40	0.002	10	0.002	19	0.001					4	0.002	14	0.001	37	0.003	36	0.002	19	0.001	6	0.001			92	0.002	95	0.001	11	0.005	0.013	0.018
17379		T17379G|(ORF1ab_polyprotein:T17115G(N5705K))			57	0.002	13	0.002	27	0.002			6	0.003	5	0.002	15	0.002	23	0.002	37	0.002	46	0.003	13	0.003	11	0.001	139	0.002	161	0.002	13	0.006	0.022	0.028
17380		T17380G|(ORF1ab_polyprotein:T17116G(Y5706D))			51	0.002	17	0.003	22	0.001	6	0.003			4	0.002	13	0.001	41	0.003	34	0.002	38	0.002	10	0.002	11	0.001	119	0.002	135	0.002	13	0.006	0.02	0.026
17382		T17382G|(ORF1ab_polyprotein:T17118G(Y5706*))			39	0.002	10	0.002					4	0.002			10	0.001	22	0.002	21	0.001	24	0.001	6	0.001	9	0.001	90	0.002	97	0.001	11	0.004	0.012	0.016
17385		T17385G|(ORF1ab_polyprotein:T17121G(D5707E))			42	0.002			27	0.002			4	0.002	4	0.002	11	0.001	27	0.002	30	0.002	29	0.002	7	0.001	19	0.002	126	0.002	132	0.001	12	0.004	0.017	0.021
17385		T17385A|(ORF1ab_polyprotein:T17121A(D5707E))	23	0.001	94	0.004	39	0.006	64	0.004	10	0.004	17	0.007	5	0.002	21	0.002	92	0.007	52	0.003	58	0.003	11	0.002	23	0.003	225	0.004	271	0.003	15	0.015	0.04	0.055
17386		T17386A|(ORF1ab_polyprotein:T17122A(L5708M))			29	0.001	11	0.002	19	0.001	5	0.002	5	0.002			17	0.002	24	0.002	20	0.001									97	0.001	9	0.004	0.01	0.014
17386		T17386G|(ORF1ab_polyprotein:T17122G(L5708V))			210	0.008	37	0.006	109	0.006	21	0.009	23	0.01	21	0.009	24	0.002	117	0.009	128	0.008	145	0.008	33	0.007	63	0.007	484	0.008	594	0.007	14	0.02	0.084	0.104
17410		C17410T|(ORF1ab_polyprotein:C17146T(R5716C))	17512	0.999	23436	0.996	5724	0.997	15277	0.998	2220	0.998	2156	0.998	2168	0.997	9224	0.997	11605	0.997	14841	0.997	16376	0.997	4475	0.999	7760	0.998	56124	0.998	81800	0.996	15	3.99	10.972	14.962
17418		G17418T|(ORF1ab_polyprotein:G17154T(K5718N))			29	0.001	12	0.002			6	0.003	4	0.002	3	0.001	19	0.002	20	0.002											89	0.001	8	0.003	0.011	0.014
17462		G17462T|(ORF1ab_polyprotein:G17198T(R5733L))			26	0.001	12	0.002	18	0.001	4	0.002			6	0.003	23	0.003	29	0.003	18	0.001	31	0.002	6	0.001					124	0.002	11	0.004	0.017	0.021
17467		T17467G|(ORF1ab_polyprotein:T17203G(L5735V))			47	0.002	12	0.002							4	0.002			18	0.002	25	0.002	30	0.002	5	0.001			58	0.001	102	0.001	9	0.004	0.011	0.015
17469		G17469T|(ORF1ab_polyprotein:G17205T(L5735F))			49	0.002	8	0.001	17	0.001	4	0.002			7	0.003	15	0.002	24	0.002	22	0.001	29	0.002							117	0.002	10	0.004	0.014	0.018
17474		C17474T|(ORF1ab_polyprotein:C17210T(T5737I))					2070	0.341																									1	0.341	0	0.341
17476		A17476C|(ORF1ab_polyprotein:A17212C(K5738Q))	22	0.001	58	0.002	12	0.002			3	0.001	3	0.001	11	0.005	21	0.002	38	0.003	44	0.003	48	0.003	10	0.002	11	0.001	119	0.002	145	0.002	14	0.005	0.025	0.03
17477		A17477C|(ORF1ab_polyprotein:A17213C(K5738T))	37	0.002	78	0.003	16	0.003	22	0.001	8	0.004	4	0.002	4	0.002	19	0.002	45	0.004	72	0.005	54	0.003	10	0.002			193	0.004	198	0.002	14	0.009	0.03	0.039
17480		G17480T|(ORF1ab_polyprotein:G17216T(G5739V))			34	0.001	11	0.002	21	0.001	6	0.003	3	0.001	6	0.003	24	0.003	23	0.002	17	0.001	27	0.002							113	0.001	11	0.004	0.016	0.02
17481		C17481A|(ORF1ab_polyprotein:C17217A(G5739G))															9	0.001							350	0.074							2	0	0.075	0.075
17531		T17531A|(ORF1ab_polyprotein:T17267A(I5756K))			196	0.001	255	0.002	570	0.001	149	0.001			557	0.002	289	0.002	606	0.002	82	0.001	44	0.001							589	0.001	10	0.004	0.01	0.014
17537		C17537A|(ORF1ab_polyprotein:C17273A(P5758Q))			261	0.001	291	0.002	779	0.001	195	0.001	199	0.001	606	0.002	268	0.002	603	0.002	93	0.001	64	0.001							725	0.001	11	0.004	0.011	0.015
17541		C17541T|(ORF1ab_polyprotein:C17277T(D5759D))			7258	0.036																			4696	0.043							2	0.036	0.043	0.079
17554		A17554C|(ORF1ab_polyprotein:A17290C(T5764P))	612	0.001	436	0.002	696	0.004							1145	0.004	468	0.003	1267	0.003	362	0.005	93	0.002	207	0.002	215	0.002	685	0.002	1370	0.002	12	0.007	0.025	0.032
17570		C17570A|(ORF1ab_polyprotein:C17306A(P5769H))			299	0.001	313	0.002	919	0.001	210	0.001	249	0.001	755	0.002	349	0.002	772	0.002	89	0.001	61	0.001							802	0.001	11	0.004	0.011	0.015
17570		C17570T|(ORF1ab_polyprotein:C17306T(P5769L))																													36521	0.058	1	0	0.058	0.058
17572		G17572A|(ORF1ab_polyprotein:G17308A(A5770T))	590	0.001	376	0.002	182	0.001	1459	0.002	376	0.002	369	0.002	354	0.001					151	0.002	82	0.002	157	0.001	163	0.001	539	0.001	1064	0.002	13	0.006	0.014	0.02
17574		T17574G|(ORF1ab_polyprotein:T17310G(A5770A))			247	0.001	329	0.002							605	0.002	312	0.002	635	0.002	135	0.002	69	0.001					443	0.001	718	0.001	9	0.003	0.011	0.014
17597		C17597A|(ORF1ab_polyprotein:C17333A(A5778D))			282	0.001	355	0.002	1102	0.001	281	0.001	304	0.001	769	0.002	372	0.002	809	0.002	88	0.001	84	0.002							842	0.001	11	0.004	0.012	0.016
17599		T17599G|(ORF1ab_polyprotein:T17335G(L5779V))	863	0.002	714	0.003	648	0.004	1258	0.001	311	0.001	296	0.001	1194	0.004	573	0.003	1462	0.004	370	0.004	159	0.003	284	0.002	247	0.002	1188	0.003	1732	0.003	15	0.01	0.03	0.04
17616		G17616T|(ORF1ab_polyprotein:G17352T(K5784N))			309	0.001	329	0.002	1711	0.002	389	0.002	390	0.002	806	0.003	437	0.002	832	0.002	112	0.001	90	0.002							1054	0.002	11	0.005	0.016	0.021
17617		C17617A|(ORF1ab_polyprotein:C17353A(L5785I))			296	0.001	312	0.002	1246	0.002	304	0.001	334	0.002	705	0.002	337	0.002	727	0.002	116	0.001	75	0.002							935	0.001	11	0.005	0.013	0.018
17623		G17623T|(ORF1ab_polyprotein:G17359T(A5787S))			248	0.001	307	0.002	1166	0.001	321	0.002	317	0.001	667	0.002	312	0.002	697	0.002	88	0.001	60	0.001							860	0.001	11	0.004	0.012	0.016
17624		C17624A|(ORF1ab_polyprotein:C17360A(A5787E))			264	0.001	255	0.002	1271	0.002	332	0.002	339	0.002	627	0.002	318	0.002	660	0.002	87	0.001	67	0.001							870	0.001	11	0.005	0.013	0.018
17649		C17649A|(ORF1ab_polyprotein:C17385A(C5795*))			269	0.001	283	0.002	922	0.001			230	0.001	611	0.002	332	0.002	698	0.002	90	0.001	60	0.001							857	0.001	10	0.004	0.01	0.014
17658		G17658T|(ORF1ab_polyprotein:G17394T(M5798I))			250	0.001	275	0.002	902	0.001			253	0.001	576	0.002	321	0.002	620	0.002			71	0.002							863	0.001	9	0.004	0.01	0.014
17667		G17667T|(ORF1ab_polyprotein:G17403T(K5801N))			352	0.002	335	0.002	1365	0.002	338	0.002	329	0.001	663	0.002	381	0.002	790	0.002	5646	0.068	70	0.001							991	0.002	11	0.006	0.08	0.086
17668		G17668T|(ORF1ab_polyprotein:G17404T(G5802C))			335	0.001	369	0.002	1217	0.001	322	0.002	350	0.002	724	0.002	419	0.002	785	0.002	92	0.001	81	0.002							1018	0.002	11	0.004	0.015	0.019
17679	RATG13	G17679T|(ORF1ab_polyprotein:G17415T(T5805T))			314	0.001	308	0.002	1076	0.001	292	0.001	338	0.002	637	0.002	334	0.002	658	0.002	88	0.001	65	0.001							839	0.001	11	0.004	0.012	0.016
17679		G17679A|(ORF1ab_polyprotein:G17415A(T5805T))	464	0.001	327	0.001			1338	0.002	337	0.002	353	0.002	322	0.001					125	0.002	64	0.001	160	0.001	135	0.001	521	0.001	1072	0.002	12	0.004	0.013	0.017
17696		C17696A|(ORF1ab_polyprotein:C17432A(A5811E))			298	0.001	280	0.002	936	0.001	213	0.001	222	0.001	572	0.002	299	0.002	565	0.001	88	0.001	64	0.001							779	0.001	11	0.004	0.01	0.014
17706		G17706T|(ORF1ab_polyprotein:G17442T(R5814S))			272	0.001	256	0.001	984	0.001	245	0.001	291	0.001	566	0.002	322	0.002	643	0.002	92	0.001	70	0.001							789	0.001	11	0.003	0.011	0.014
17707		C17707A|(ORF1ab_polyprotein:C17443A(P5815T))			275	0.001	264	0.002	992	0.001	248	0.001	242	0.001	547	0.002	326	0.002	639	0.002	98	0.001									797	0.001	10	0.004	0.01	0.014
17716		G17716T|(ORF1ab_polyprotein:G17452T(G5818C))			266	0.001	260	0.002	895	0.001	232	0.001	235	0.001	602	0.002	296	0.001	653	0.002	91	0.001	64	0.001							767	0.001	11	0.004	0.01	0.014
17717		G17717T|(ORF1ab_polyprotein:G17453T(G5818V))			245	0.001	259	0.002	873	0.001	230	0.001	228	0.001	565	0.002	326	0.002	597	0.002	80	0.001									707	0.001	10	0.004	0.01	0.014
17718		C17718A|(ORF1ab_polyprotein:C17454A(G5818G))					242	0.001	809	0.001			220	0.001	432	0.001	210	0.001	426	0.001			853	0.019									7	0.002	0.023	0.025
17721		G17721T|(ORF1ab_polyprotein:G17457T(V5819V))			287	0.001	307	0.002	1023	0.001	276	0.001	244	0.001	642	0.002	345	0.002	662	0.002	105	0.001	64	0.001							818	0.001	11	0.004	0.011	0.015
17750		C17750A|(ORF1ab_polyprotein:C17486A(A5829D))			192	0.001	237	0.002	797	0.001	207	0.001	202	0.001	549	0.002	297	0.002	565	0.002	86	0.001	41	0.001							650	0.001	11	0.004	0.011	0.015
17753		G17753T|(ORF1ab_polyprotein:G17489T(W5830L))			209	0.001	224	0.002	749	0.001	194	0.001	208	0.001	489	0.002	287	0.002	546	0.002	77	0.001	43	0.001							680	0.001	11	0.004	0.011	0.015
17761		G17761T|(ORF1ab_polyprotein:G17497T(A5833S))			245	0.001	302	0.002	795	0.001	223	0.001	215	0.001	590	0.002	295	0.002	648	0.002	107	0.001	51	0.001							752	0.001	11	0.004	0.011	0.015
17766		C17766A|(ORF1ab_polyprotein:C17502A(V5834V))	651	0.001	663	0.003	706	0.004	2926	0.003	667	0.003	731	0.003	1388	0.004	661	0.003	1468	0.003	215	0.002	137	0.002	153	0.001	157	0.001	490	0.001	1595	0.002	15	0.011	0.025	0.036
17766		C17766T|(ORF1ab_polyprotein:C17502T(V5834V))																											27502	0.059	68911	0.098	2	0	0.157	0.157
17776		C17776A|(ORF1ab_polyprotein:C17512A(P5838T))			268	0.001	361	0.002	1448	0.001	364	0.001	397	0.002	709	0.002	362	0.002	703	0.002	105	0.001	71	0.001									10	0.004	0.011	0.015
17777		C17777A|(ORF1ab_polyprotein:C17513A(P5838H))			338	0.001	409	0.002	1655	0.002	498	0.002	485	0.002	869	0.002	394	0.002	884	0.002	105	0.001	92	0.002							990	0.001	11	0.005	0.014	0.019
17784		T17784G|(ORF1ab_polyprotein:T17520G(N5840K))	558	0.001	429	0.002	496	0.002							811	0.002	318	0.001	982	0.002	257	0.003	106	0.002	180	0.001	157	0.001	736	0.001	1047	0.001	12	0.005	0.014	0.019
17795		C17795T|(ORF1ab_polyprotein:C17531T(A5844V))	561	0.001	324	0.001			134301	0.143	355	0.002	423	0.002							125	0.001	62	0.001							895	0.001	8	0.145	0.007	0.152
17813		T17813G|(ORF1ab_polyprotein:T17549G(L5850W))	485	0.001	334	0.002	253	0.001	957	0.001	246	0.001	243	0.001	488	0.001	250	0.001	934	0.002	110	0.001	89	0.002	135	0.001	141	0.001	516	0.001	804	0.001	15	0.005	0.013	0.018
17815		G17815T|(ORF1ab_polyprotein:G17551T(G5851*))	507	0.001	383	0.002	431	0.003	1060	0.001	245	0.001	268	0.001	864	0.003	391	0.002	917	0.002	145	0.002	91	0.002							1127	0.002	12	0.007	0.015	0.022
17829		A17829C|(ORF1ab_polyprotein:A17565C(Q5855H))			344	0.002	538	0.003					207	0.001	748	0.002	361	0.002	1043	0.003	219	0.003	64	0.001	146	0.001			615	0.002	640	0.001	11	0.005	0.016	0.021
17830		A17830C|(ORF1ab_polyprotein:A17566C(T5856P))	534	0.001	527	0.003	685	0.004	992	0.001	316	0.002	314	0.002	1097	0.004	557	0.003	1532	0.004	340	0.004	120	0.003	220	0.002	131	0.001	968	0.002	1122	0.002	15	0.009	0.029	0.038
17835		T17835C|(ORF1ab_polyprotein:T17571C(V5857V))																													43132	0.078	1	0	0.078	0.078
17845		C17845T|(ORF1ab_polyprotein:C17581T(Q5861*))															21724	0.139															1	0	0.139	0.139
17859		T17859C|(ORF1ab_polyprotein:T17595C(Y5865Y))	307083	0.998	146628	0.997	108697	0.996	506762	0.996	124034	0.996	131480	0.992	202942	0.996	112077	0.996	236177	0.996	52842	0.996	32217	0.996	80191	0.998	78265	0.998	268369	0.998	383387	0.99	15	3.987	10.952	14.939
17865		T17865G|(ORF1ab_polyprotein:T17601G(Y5867*))	194	0.001	117	0.002	220	0.005	267	0.001	84	0.002	69	0.001	296	0.003	126	0.003	387	0.004	82	0.004	21	0.002	63	0.002	63	0.002	271	0.002	328	0.002	15	0.009	0.027	0.036
17911		A17911C|(ORF1ab_polyprotein:A17647C(N5883H))	9	0.001	13	0.001	8	0.002									6	0.004	5	0.003	7	0.003	5	0.002	4	0.002	8	0.002	14	0.002	31	0.003	11	0.004	0.021	0.025
17917		T17917G|(ORF1ab_polyprotein:T17653G(F5885V))					5	0.001	15	0.002			3	0.004			3	0.002	9	0.004			3	0.001					9	0.001	16	0.001	8	0.003	0.013	0.016
17922		T17922C|(ORF1ab_polyprotein:T17658C(N5886N))	1070	0.13																													1	0.13	0	0.13
17934		C17934A|(ORF1ab_polyprotein:C17670A(T5890T))	10	0.001	17	0.002	5	0.001	16	0.002			3	0.004			7	0.004	10	0.005	5	0.002	7	0.002	3	0.001					30	0.002	11	0.006	0.02	0.026
17934	RATG13	C17934T|(ORF1ab_polyprotein:C17670T(T5890T))	618	0.078																													1	0.078	0	0.078
17936		G17936T|(ORF1ab_polyprotein:G17672T(R5891I))			13	0.001	15	0.004	19	0.002			5	0.006			5	0.003	5	0.002			5	0.002							21	0.001	8	0.007	0.014	0.021
17939		C17939A|(ORF1ab_polyprotein:C17675A(A5892E))			22	0.002	6	0.002	15	0.002			2	0.002			3	0.002	5	0.002	4	0.002	5	0.002							38	0.003	9	0.006	0.013	0.019
17944		G17944T|(ORF1ab_polyprotein:G17680T(V5894L))			12	0.001	7	0.002	16	0.002							3	0.002	8	0.004			5	0.002			4	0.001			20	0.001	8	0.005	0.01	0.015
17958		C17958A|(ORF1ab_polyprotein:C17694A(C5898*))	6	0.001	10	0.001	6	0.002									5	0.003	4	0.002					4	0.002	5	0.002	6	0.001	17	0.002	9	0.004	0.012	0.016
17977		C17977A|(ORF1ab_polyprotein:C17713A(L5905I))			16	0.002	4	0.001	9	0.001							6	0.003	3	0.002	4	0.002	3	0.001	3	0.001					29	0.002	9	0.004	0.011	0.015
17977		C17977T|(ORF1ab_polyprotein:C17713T(L5905F))					621	0.194																									1	0.194	0	0.194
17985		C17985A|(ORF1ab_polyprotein:C17721A(D5907E))			12	0.001			12	0.001			2	0.003			3	0.002	3	0.002	4	0.002	7	0.003							16	0.001	8	0.002	0.013	0.015
17988		G17988T|(ORF1ab_polyprotein:G17724T(K5908N))			13	0.001	7	0.002	13	0.002			3	0.005			5	0.003	7	0.004	5	0.002	5	0.002	3	0.001					19	0.002	10	0.005	0.019	0.024
17991		G17991T|(ORF1ab_polyprotein:G17727T(L5909F))	10	0.002	14	0.002	4	0.001	11	0.001							5	0.003	4	0.002	3	0.001	7	0.003			4	0.001			26	0.002	10	0.006	0.012	0.018
17992		C17992A|(ORF1ab_polyprotein:C17728A(Q5910K))	8	0.001	23	0.003	7	0.002	11	0.001			2	0.003					4	0.002	5	0.002	6	0.002			4	0.001			29	0.002	10	0.007	0.012	0.019
18002		G18002T|(ORF1ab_polyprotein:G17738T(S5913I))	6	0.001	26	0.003	7	0.002	19	0.002							5	0.003			7	0.003	6	0.002	4	0.002					29	0.002	9	0.008	0.012	0.02
18004		C18004A|(ORF1ab_polyprotein:C17740A(L5914I))	6	0.001	12	0.001	5	0.002	20	0.002									5	0.003	8	0.004	5	0.002	4	0.002			7	0.001	30	0.002	10	0.006	0.014	0.02
18007		G18007T|(ORF1ab_polyprotein:G17743T(E5915*))			14	0.002	5	0.002	12	0.001							3	0.002			7	0.003	3	0.001	3	0.001					21	0.002	8	0.005	0.009	0.014
18011		T18011G|(ORF1ab_polyprotein:T17747G(I5916S))			30	0.003	8	0.003									3	0.002	7	0.004	9	0.004	9	0.003					15	0.003	29	0.002	8	0.006	0.018	0.024
18014		C18014A|(ORF1ab_polyprotein:C17750A(P5917Q))			14	0.002	5	0.002	11	0.001			3	0.004			2	0.001			6	0.003	4	0.002							15	0.001	8	0.005	0.011	0.016
18020		G18020T|(ORF1ab_polyprotein:G17756T(R5919M))			19	0.002	8	0.002	13	0.001							8	0.004	6	0.003	4	0.002	6	0.002	3	0.001					22	0.002	9	0.005	0.014	0.019
18023		A18023C|(ORF1ab_polyprotein:A17759C(N5920T))	7	0.001	20	0.002	18	0.005	14	0.002			5	0.007			7	0.004	10	0.005	15	0.007	9	0.003	7	0.003	5	0.001	25	0.004	44	0.003	13	0.01	0.037	0.047
18028		G18028T|(ORF1ab_polyprotein:G17764T(A5922S))	15	0.002	16	0.002	8	0.002	17	0.002							6	0.003	5	0.003	7	0.003	6	0.002			4	0.001			20	0.001	10	0.008	0.013	0.021
18040		G18040T|(ORF1ab_polyprotein:G17776T(A5926S))	8	0.001	24	0.002	11	0.003	20	0.002							6	0.003	4	0.002	5	0.002	12	0.004			5	0.001			31	0.002	10	0.008	0.014	0.022
18060	RATG13	C18060T|(ORF1ab_polyprotein:C17796T(L5932L))			463	0.045																											1	0.045	0	0.045
18090		G18090A|(ORF1ab_polyprotein:G17826A(G5942G))			704	0.069															756	0.316											2	0.069	0.316	0.385
18096	RATG13	T18096C|(ORF1ab_polyprotein:T17832C(H5944H))																			735	0.307											1	0	0.307	0.307
18106		G18106T|(ORF1ab_polyprotein:G17842T(A5948S))			15	0.001	5	0.001	20	0.002			2	0.002			3	0.002	5	0.002	3	0.001	6	0.002							16	0.001	9	0.004	0.01	0.014
18139		A18139-18139del|(ORF1ab_polyprotein:17875-17875del(5959fs))			14	0.002			13	0.002	3	0.009							6	0.003	6	0.003	3	0.001			3	0.001	5	0.001	17	0.002	9	0.004	0.02	0.024
18163		A18163G|(ORF1ab_polyprotein:A17899G(I5967V))	6298	0.997	7859	0.996	2776	0.995	8752	0.996	893	0.997	444	0.507	630	0.995	1257	0.997	2730	0.995	2488	0.997	2309	0.995	1959	0.999	2443	0.998	5408	0.999	12595	0.996	15	3.984	10.475	14.459
18172		A18172G|(ORF1ab_polyprotein:A17908G(I5970V))							1718	0.187																							1	0.187	0	0.187
18175		C18175T|(ORF1ab_polyprotein:C17911T(P5971S))					330	0.114																	73	0.035							2	0.114	0.035	0.149
18194		G18194T|(ORF1ab_polyprotein:G17930T(R5977I))	5	0.001	21	0.002	5	0.002	24	0.002	3	0.001	5	0.004	5	0.004			8	0.002	8	0.002	8	0.003	2	0.001					38	0.002	12	0.007	0.019	0.026
18197		G18197T|(ORF1ab_polyprotein:G17933T(R5978I))			12	0.001			26	0.002	6	0.003	3	0.002	5	0.004	4	0.004	13	0.003	6	0.002	4	0.002							28	0.002	10	0.003	0.022	0.025
18200		18200-insertA|(ORF1ab_polyprotein:17936insertA(5979fs))	28	0.011			13	0.009	32	0.004			3	0.002			7	0.012	12	0.004	4	0.001	3	0.001	5	0.005	8	0.008	34	0.007	29	0.002	12	0.024	0.042	0.066
18225		G18225T|(ORF1ab_polyprotein:G17961T(M5987I))	5	0.002	12	0.002			12	0.001	3	0.001	4	0.003	2	0.001	4	0.007	7	0.002													8	0.005	0.014	0.019
18232		C18232A|(ORF1ab_polyprotein:C17968A(Q5990K))			15	0.002			14	0.001	6	0.002	3	0.002	4	0.003			10	0.003	4	0.001	7	0.003							22	0.001	9	0.003	0.015	0.018
18235		G18235T|(ORF1ab_polyprotein:G17971T(V5991F))	3	0.001	16	0.002			18	0.002	8	0.003	4	0.003	3	0.002			4	0.001	5	0.001			4	0.004							9	0.005	0.014	0.019
18241		G18241T|(ORF1ab_polyprotein:G17977T(G5993C))			14	0.002	2	0.001			9	0.003	2	0.001	8	0.005			4	0.001	4	0.001	4	0.002							22	0.001	9	0.003	0.014	0.017
18242		G18242T|(ORF1ab_polyprotein:G17978T(G5993V))					4	0.003	15	0.001	5	0.002	4	0.003	4	0.003			7	0.002	7	0.002	5	0.002			2	0.002			27	0.002	10	0.004	0.018	0.022
18246		C18246A|(ORF1ab_polyprotein:C17982A(Y5994*))			13	0.002	2	0.001	13	0.001			2	0.001	2	0.001	2	0.003	9	0.002	5	0.001	3	0.001							20	0.001	10	0.004	0.01	0.014
18247		C18247A|(ORF1ab_polyprotein:C17983A(P5995T))	4	0.002	18	0.002	4	0.003	18	0.002	7	0.003	3	0.002	7	0.004	2	0.003	9	0.002	4	0.001	3	0.001							31	0.002	12	0.009	0.018	0.027
18261		C18261A|(ORF1ab_polyprotein:C17997A(I5999I))			15	0.002			21	0.002	4	0.002	4	0.003	6	0.004	2	0.003	6	0.002	6	0.002	4	0.002			2	0.002			22	0.001	11	0.004	0.021	0.025
18263		C18263A|(ORF1ab_polyprotein:C17999A(T6000N))			9	0.001	3	0.002	18	0.002	5	0.002	3	0.002	2	0.001	3	0.005											6	0.001	21	0.001	9	0.005	0.012	0.017
18264		C18264A|(ORF1ab_polyprotein:C18000A(T6000T))			12	0.001	4	0.003	19	0.002	5	0.002	4	0.003	3	0.002	3	0.005	9	0.002	4	0.001	3	0.001							31	0.002	11	0.006	0.018	0.024
18265		C18265A|(ORF1ab_polyprotein:C18001A(R6001S))			12	0.001	6	0.004	17	0.002	3	0.001	3	0.002	5	0.003			13	0.004	4	0.001	4	0.002							22	0.001	10	0.007	0.014	0.021
18275		C18275A|(ORF1ab_polyprotein:C18011A(A6004D))	5	0.002	14	0.002	3	0.002			3	0.001	3	0.002	3	0.002			10	0.003	5	0.001									19	0.001	9	0.006	0.01	0.016
18277		A18277C|(ORF1ab_polyprotein:A18013C(I6005L))			17	0.002			11	0.001			2	0.001	6	0.004			7	0.002	6	0.002	3	0.001					14	0.003	36	0.002	9	0.003	0.015	0.018
18281		G18281T|(ORF1ab_polyprotein:G18017T(R6006I))	4	0.002	18	0.002	6	0.004	27	0.003	7	0.003	7	0.005	2	0.001	4	0.006	10	0.003	5	0.002	4	0.002					11	0.002	26	0.002	13	0.011	0.026	0.037
18292		G18292A|(ORF1ab_polyprotein:G18028A(A6010T))	4	0.002	8	0.001			16	0.002	6	0.003			4	0.003					8	0.003	3	0.002	3	0.004			7	0.001	18	0.001	10	0.005	0.017	0.022
18296		G18296T|(ORF1ab_polyprotein:G18032T(W6011L))			12	0.002	2	0.002	12	0.001							4	0.007	6	0.002			2	0.001							15	0.001	7	0.005	0.011	0.016
18303		C18303A|(ORF1ab_polyprotein:C18039A(G6013G))			9	0.001	2	0.002	14	0.002	7	0.003	3	0.002	2	0.001	3	0.005	8	0.002	5	0.002									24	0.002	10	0.005	0.017	0.022
18318		G18318A|(ORF1ab_polyprotein:G18054A(G6018G))			412	0.048																											1	0.048	0	0.048
18322		C18322T|(ORF1ab_polyprotein:C18058T(H6020Y))	2	0.001	595	0.071																											2	0.072	0	0.072
18337		G18337T|(ORF1ab_polyprotein:G18073T(A6025S))	3	0.002					10	0.001					5	0.003			10	0.003	5	0.002	4	0.002							22	0.001	7	0.003	0.011	0.014
18343		G18343T|(ORF1ab_polyprotein:G18079T(G6027C))	2	0.001	12	0.002	3	0.002	11	0.001					3	0.002	3	0.005	6	0.002			4	0.002							21	0.001	9	0.006	0.012	0.018
18352		T18352G|(ORF1ab_polyprotein:T18088G(L6030V))	3	0.002	18	0.002	3	0.002					2	0.002	2	0.001			4	0.001	4	0.001	2	0.001							26	0.002	9	0.006	0.008	0.014
18363		G18363T|(ORF1ab_polyprotein:G18099T(Q6033H))	2	0.001	12	0.002	4	0.003					2	0.002	3	0.002			7	0.002			3	0.002							20	0.001	8	0.006	0.009	0.015
18364		C18364A|(ORF1ab_polyprotein:C18100A(L6034I))			15	0.002			16	0.002	5	0.002	3	0.002	3	0.002	3	0.005	6	0.002	6	0.002	3	0.002			2	0.002	9	0.002	32	0.002	12	0.004	0.023	0.027
18367		G18367T|(ORF1ab_polyprotein:G18103T(G6035C))	2	0.001			2	0.001	16	0.002	6	0.002			2	0.001	2	0.003	6	0.002	5	0.002	3	0.002									9	0.004	0.012	0.016
18369		T18369G|(ORF1ab_polyprotein:T18105G(G6035G))			472	0.061																											1	0.061	0	0.061
18395		C18395T|(ORF1ab_polyprotein:C18131T(A6044V))	2	0.001									2	0.002							5	0.002					25	0.029					4	0.001	0.033	0.034
18406		G18406T|(ORF1ab_polyprotein:G18142T(G6048C))	3	0.001	9	0.001	7	0.005	25	0.002					5	0.003			6	0.001					3	0.003	2	0.002			21	0.001	9	0.009	0.01	0.019
18407		G18407T|(ORF1ab_polyprotein:G18143T(G6048V))			12	0.001			23	0.002	6	0.002	4	0.003	7	0.004	2	0.003	10	0.002	12	0.003	10	0.004			2	0.002			22	0.001	11	0.003	0.024	0.027
18412		G18412T|(ORF1ab_polyprotein:G18148T(V6050F))			12	0.002	2	0.001	19	0.002			2	0.001	3	0.002	2	0.003	8	0.002	4	0.001	6	0.003	2	0.002					23	0.002	11	0.005	0.016	0.021
18412		G18412A|(ORF1ab_polyprotein:G18148A(V6050I))																													1143	0.076	1	0	0.076	0.076
18421		C18421A|(ORF1ab_polyprotein:C18157A(P6053T))			13	0.002	4	0.003	15	0.002			5	0.004	3	0.002			8	0.002	7	0.002	8	0.004							19	0.001	9	0.007	0.015	0.022
18422		C18422A|(ORF1ab_polyprotein:C18158A(P6053H))			13	0.002	2	0.001	24	0.002	5	0.002	3	0.002	5	0.003	2	0.003	5	0.001	4	0.001			3	0.003					18	0.001	11	0.005	0.016	0.021
18428		A18428C|(ORF1ab_polyprotein:A18164C(N6055T))			14	0.002	8	0.006	11	0.001	4	0.002	3	0.002	5	0.003	3	0.005	10	0.003	8	0.003			2	0.002			10	0.002	28	0.002	12	0.009	0.024	0.033
18430		A18430C|(ORF1ab_polyprotein:A18166C(T6056P))	4	0.002	14	0.002	4	0.003	11	0.001			4	0.003	3	0.002			8	0.002	6	0.002	2	0.001					11	0.002	20	0.001	11	0.008	0.013	0.021
18440		C18440T|(ORF1ab_polyprotein:C18176T(S6059F))																					2	0.001	12	0.014							2	0	0.015	0.015
18443		G18443A|(ORF1ab_polyprotein:G18179A(R6060K))			576	0.084																									325	0.025	2	0.084	0.025	0.109
18447		T18447C|(ORF1ab_polyprotein:T18183C(V6061V))			328	0.048																											1	0.048	0	0.048
18452		C18452T|(ORF1ab_polyprotein:C18188T(A6063V))			9	0.001															422	0.15											2	0.001	0.15	0.151
18466		G18466T|(ORF1ab_polyprotein:G18202T(G6068*))					3	0.003	9	0.001	2	0.001			5	0.004			5	0.002			5	0.003							16	0.001	7	0.004	0.011	0.015
18492		A18492G|(ORF1ab_polyprotein:A18228G(P6076P))	15700	0.175	17620	0.216					620	0.47									9163	0.468	5657	0.142	11755	0.304	17023	0.264	59690	0.29	3217	0.017	9	0.391	1.955	2.346
18518		A18518C|(ORF1ab_polyprotein:A18254C(N6085T))	334	0.002	591	0.004	100	0.005	155	0.002			170	0.002			255	0.004	314	0.005	197	0.005	312	0.004	207	0.003	362	0.003	1213	0.003	1179	0.003	13	0.013	0.032	0.045
18534		G18534T|(ORF1ab_polyprotein:G18270T(K6090N))	287	0.001	337	0.002	91	0.004	275	0.003			317	0.003			241	0.003	220	0.003	86	0.002	187	0.002	93	0.001	163	0.001			873	0.002	12	0.01	0.017	0.027
18545		T18545A|(ORF1ab_polyprotein:T18281A(M6094K))			192	0.001	67	0.003	121	0.001			119	0.001			165	0.002	152	0.002	52	0.001	145	0.002							536	0.001	9	0.005	0.009	0.014
18551		G18551T|(ORF1ab_polyprotein:G18287T(S6096I))			254	0.001	66	0.002	186	0.002			197	0.002			164	0.002	124	0.002	54	0.001	122	0.001							626	0.001	9	0.005	0.009	0.014
18555	RATG13	C18555T|(ORF1ab_polyprotein:C18291T(D6097D))																							8737	0.087							1	0	0.087	0.087
18568		C18568A|(ORF1ab_polyprotein:C18304A(L6102I))	267	0.001	357	0.002	67	0.002	191	0.002			214	0.002			228	0.002	227	0.003	107	0.002	175	0.002							949	0.002	10	0.007	0.013	0.02
18576		C18576T|(ORF1ab_polyprotein:C18312T(D6104D))																													72735	0.143	1	0	0.143	0.143
18577		A18577C|(ORF1ab_polyprotein:A18313C(R6105R))	357	0.002	424	0.002	76	0.003									168	0.002	173	0.002	159	0.003	267	0.003	196	0.002	274	0.002	843	0.002	809	0.002	11	0.007	0.018	0.025
18585		A18585C|(ORF1ab_polyprotein:A18321C(V6107V))	1335	0.007	4125	0.022	661	0.025	2189	0.021			2029	0.018			1671	0.02	1289	0.018	1102	0.023	1764	0.019	1670	0.017	2083	0.013	8467	0.017	9154	0.02	13	0.075	0.165	0.24
18586		T18586A|(ORF1ab_polyprotein:T18322A(F6108I))	321	0.002	540	0.003	112	0.004	356	0.003			427	0.004			400	0.005	446	0.006	151	0.003	259	0.003							1246	0.003	10	0.012	0.024	0.036
18586		T18586G|(ORF1ab_polyprotein:T18322G(F6108V))	365	0.002	990	0.005	180	0.007	269	0.003			247	0.002			389	0.005	347	0.005	229	0.005	463	0.005	287	0.003	416	0.003	1645	0.003	1782	0.004	13	0.017	0.035	0.052
18589		G18589T|(ORF1ab_polyprotein:G18325T(V6109F))	1062	0.006	2935	0.016	396	0.015	1992	0.019			2580	0.023			1195	0.014	1277	0.018	841	0.018	960	0.01	472	0.005	786	0.005	2871	0.006	6983	0.015	13	0.056	0.114	0.17
18590		T18590G|(ORF1ab_polyprotein:T18326G(V6109G))	199	0.001	423	0.002	81	0.003	122	0.001							227	0.003	150	0.002	174	0.004	202	0.002	193	0.002			1180	0.002	999	0.002	11	0.007	0.017	0.024
18591		C18591G|(ORF1ab_polyprotein:C18327G(V6109V))			659	0.004	199	0.008	741	0.007			622	0.006			638	0.008	340	0.005	157	0.003	188	0.002	97	0.001			653	0.001	1684	0.004	11	0.019	0.03	0.049
18591		C18591A|(ORF1ab_polyprotein:C18327A(V6109V))	529	0.003	1368	0.008	225	0.009	436	0.004			518	0.005			631	0.007	606	0.009	362	0.008	651	0.007	175	0.002	322	0.002	1057	0.002	3409	0.007	13	0.024	0.049	0.073
18592		T18592A|(ORF1ab_polyprotein:T18328A(L6110I))	189	0.001	345	0.002	78	0.003	149	0.001			179	0.002			270	0.003	224	0.003	88	0.002	189	0.002							729	0.002	10	0.007	0.014	0.021
18592		T18592G|(ORF1ab_polyprotein:T18328G(L6110V))	278	0.001	929	0.005	180	0.007	318	0.003			289	0.003			393	0.005	340	0.005	346	0.007	363	0.004	222	0.002	232	0.001	1605	0.003	2069	0.005	13	0.016	0.035	0.051
18594		A18594T|(ORF1ab_polyprotein:A18330T(L6110F))			238	0.001	54	0.002	123	0.001			124	0.001			166	0.002	118	0.002	71	0.002	126	0.002							622	0.002	9	0.004	0.011	0.015
18595		T18595A|(ORF1ab_polyprotein:T18331A(W6111R))	239	0.001	403	0.002	94	0.004	248	0.003			278	0.003			298	0.004	272	0.004	121	0.003	220	0.003	90	0.001					841	0.002	11	0.01	0.02	0.03
18596		G18596T|(ORF1ab_polyprotein:G18332T(W6111L))	692	0.004	2118	0.013	306	0.013	1297	0.014			1489	0.015			892	0.012	1022	0.016	616	0.014	1232	0.015	330	0.004	526	0.004	2006	0.004	4720	0.011	13	0.044	0.095	0.139
18597		G18597T|(ORF1ab_polyprotein:G18333T(W6111C))			321	0.002	55	0.002	190	0.002			193	0.002			185	0.002	187	0.003	78	0.002	176	0.002							733	0.002	9	0.006	0.013	0.019
18600		A18600C|(ORF1ab_polyprotein:A18336C(A6112A))	315	0.002	999	0.006	154	0.007	299	0.003			277	0.003			380	0.005	389	0.006	358	0.008	442	0.005	235	0.003	315	0.002	1580	0.004	2292	0.006	13	0.018	0.042	0.06
18601		C18601A|(ORF1ab_polyprotein:C18337A(H6113N))	235	0.002	455	0.003	84	0.004	257	0.003			258	0.003			252	0.003	283	0.004	120	0.003	217	0.003	113	0.001	166	0.001	530	0.001	1214	0.003	13	0.012	0.022	0.034
18602		A18602C|(ORF1ab_polyprotein:A18338C(H6113P))			612	0.004	105	0.005	188	0.002			157	0.002			264	0.004	221	0.004	196	0.005	219	0.003	183	0.002	209	0.001	1175	0.003	1348	0.003	12	0.011	0.027	0.038
18603		T18603A|(ORF1ab_polyprotein:T18339A(H6113Q))	590	0.004	1231	0.008	244	0.011	767	0.008			889	0.009			726	0.01	712	0.011	317	0.007	614	0.008	220	0.003	331	0.002	1162	0.003	3041	0.007	13	0.031	0.06	0.091
18604		G18604T|(ORF1ab_polyprotein:G18340T(G6114C))	615	0.004	1218	0.008	210	0.009	780	0.009			859	0.009			580	0.008	648	0.01	325	0.008	668	0.008	287	0.003	406	0.003	1522	0.003	3278	0.008	13	0.03	0.06	0.09
18606		C18606G|(ORF1ab_polyprotein:C18342G(G6114G))			254	0.001	53	0.002	199	0.002			187	0.002			136	0.002	179	0.003	75	0.002	97	0.001							503	0.001	9	0.005	0.011	0.016
18607		T18607A|(ORF1ab_polyprotein:T18343A(F6115I))	185	0.001	304	0.002	66	0.003	139	0.001			174	0.002			223	0.003	191	0.003	77	0.002	146	0.002							709	0.001	10	0.007	0.013	0.02
18607		T18607G|(ORF1ab_polyprotein:T18343G(F6115V))	600	0.004	1696	0.009	287	0.011	648	0.006			773	0.007			751	0.009	723	0.011	581	0.012	658	0.007	446	0.005	538	0.003	2796	0.006	3972	0.008	13	0.03	0.068	0.098
18610		G18610T|(ORF1ab_polyprotein:G18346T(E6116*))	320	0.002	913	0.005	166	0.007	601	0.006			655	0.006			472	0.006	402	0.006	247	0.005	462	0.005	206	0.002	243	0.001	948	0.002	2254	0.005	13	0.02	0.038	0.058
18611		A18611T|(ORF1ab_polyprotein:A18347T(E6116V))			525	0.003	136	0.005	360	0.004			322	0.003			291	0.003	307	0.004	160	0.003	212	0.002	97	0.001			624	0.001	1289	0.003	11	0.012	0.02	0.032
18612		G18612T|(ORF1ab_polyprotein:G18348T(E6116D))	226	0.001	488	0.002	91	0.004	348	0.003			351	0.003			285	0.003	262	0.004	138	0.003	259	0.003	106	0.001	181	0.001	625	0.001	1175	0.002	13	0.01	0.021	0.031
18615		G18615T|(ORF1ab_polyprotein:G18351T(L6117F))	439	0.003	1087	0.005	189	0.007	714	0.007			694	0.006			657	0.008	541	0.008	309	0.007	494	0.005	243	0.003	312	0.002	1181	0.002	2882	0.006	13	0.022	0.047	0.069
18616		A18616T|(ORF1ab_polyprotein:A18352T(T6118S))			476	0.002	131	0.005	323	0.003			360	0.003			218	0.003	317	0.005	163	0.004	251	0.003	97	0.001			585	0.001	1133	0.002	11	0.01	0.022	0.032
18617		C18617A|(ORF1ab_polyprotein:C18353A(T6118K))	397	0.002	733	0.004	134	0.005	339	0.003			403	0.004			413	0.005	350	0.005	217	0.005	390	0.004	148	0.002	219	0.001	706	0.001	1854	0.004	13	0.014	0.031	0.045
18619		T18619A|(ORF1ab_polyprotein:T18355A(S6119T))	200	0.001	364	0.002	70	0.003	235	0.002			266	0.003			305	0.004	208	0.003	114	0.002	186	0.002							960	0.002	10	0.008	0.016	0.024
18620		C18620A|(ORF1ab_polyprotein:C18356A(S6119Y))	463	0.003	1101	0.005	162	0.006	535	0.005			574	0.005			708	0.008	569	0.008	309	0.007	586	0.006	233	0.002	310	0.002	1196	0.002	3190	0.007	13	0.019	0.047	0.066
18621		T18621A|(ORF1ab_polyprotein:T18357A(S6119S))	168	0.001	348	0.002	82	0.003	126	0.001			171	0.002			274	0.003	191	0.003	92	0.002	169	0.002							853	0.002	10	0.007	0.014	0.021
18621		T18621C|(ORF1ab_polyprotein:T18357C(S6119S))			16637	0.083																											1	0.083	0	0.083
18623		T18623A|(ORF1ab_polyprotein:T18359A(M6120K))	176	0.001	328	0.002	69	0.003	186	0.002			181	0.002			210	0.002	181	0.003	82	0.002	132	0.001							692	0.001	10	0.008	0.011	0.019
18624		G18624T|(ORF1ab_polyprotein:G18360T(M6120I))	372	0.002	896	0.004	141	0.005	548	0.005			616	0.006			583	0.007	413	0.006	235	0.005	497	0.005	233	0.002	263	0.002	1038	0.002	2601	0.005	13	0.016	0.04	0.056
18625		A18625T|(ORF1ab_polyprotein:A18361T(K6121*))	221	0.001	550	0.003	110	0.004	313	0.003			322	0.003			280	0.003	356	0.005	229	0.005	264	0.003	137	0.001	202	0.001	852	0.002	1427	0.003	13	0.011	0.026	0.037
18627		G18627T|(ORF1ab_polyprotein:G18363T(K6121N))	285	0.002	665	0.003	123	0.005	499	0.005			567	0.005			396	0.005	343	0.005	212	0.005	348	0.004	158	0.002	240	0.001	892	0.002	1776	0.004	13	0.015	0.033	0.048
18634		G18634T|(ORF1ab_polyprotein:G18370T(V6124L))	498	0.003	1461	0.008	231	0.01	1078	0.011			1148	0.011			654	0.008	664	0.01	421	0.01	746	0.008	315	0.003	470	0.003	1790	0.004	4081	0.009	13	0.032	0.066	0.098
18636		G18636T|(ORF1ab_polyprotein:G18372T(V6124V))			377	0.002	62	0.003	214	0.002			209	0.002			219	0.003	167	0.003	103	0.002	169	0.002							992	0.002	9	0.007	0.014	0.021
18637		A18637T|(ORF1ab_polyprotein:A18373T(K6125*))			379	0.002	101	0.004	282	0.003			271	0.003			224	0.003	258	0.004	132	0.003	169	0.002	104	0.001			592	0.001	1061	0.002	11	0.009	0.019	0.028
18641		T18641A|(ORF1ab_polyprotein:T18377A(I6126K))			237	0.001	54	0.002	173	0.002			163	0.002			152	0.002	155	0.002	52	0.001	104	0.001							609	0.001	9	0.005	0.009	0.014
18643		G18643T|(ORF1ab_polyprotein:G18379T(G6127*))	426	0.003	1003	0.005	159	0.006	877	0.009			865	0.008			445	0.005	479	0.007	269	0.006	520	0.006	358	0.004	453	0.003	1729	0.004	2811	0.006	13	0.023	0.049	0.072
18646		C18646A|(ORF1ab_polyprotein:C18382A(P6128T))			347	0.002	59	0.002	182	0.002			190	0.002			185	0.002	156	0.002	111	0.002	189	0.002							988	0.002	9	0.006	0.012	0.018
18648		T18648A|(ORF1ab_polyprotein:T18384A(P6128P))	157	0.001	351	0.002	73	0.003	189	0.002			182	0.002			183	0.002	224	0.003	99	0.002	163	0.002							951	0.002	10	0.008	0.013	0.021
18651		G18651T|(ORF1ab_polyprotein:G18387T(E6129D))	185	0.001	382	0.002	85	0.003	266	0.003			269	0.003			215	0.003	181	0.003	113	0.003	174	0.002					576	0.001	1023	0.002	11	0.009	0.017	0.026
18658		T18658A|(ORF1ab_polyprotein:T18394A(C6132S))			344	0.002	47	0.002	145	0.001			127	0.001			142	0.002	143	0.002	63	0.001	106	0.001							954	0.002	9	0.005	0.009	0.014
18662		G18662T|(ORF1ab_polyprotein:G18398T(C6133F))			468	0.002	61	0.002	279	0.003			254	0.002			208	0.002	201	0.003	104	0.002	204	0.002							1380	0.003	9	0.007	0.014	0.021
18664		C18664A|(ORF1ab_polyprotein:C18400A(L6134I))	202	0.001	415	0.002	61	0.002	197	0.002			192	0.002			255	0.003	210	0.003	100	0.002	181	0.002							1126	0.002	10	0.007	0.014	0.021
18674		G18674T|(ORF1ab_polyprotein:G18410T(R6137I))			321	0.002	51	0.002	191	0.002			185	0.002			159	0.002	125	0.002	59	0.001	116	0.001							726	0.002	9	0.006	0.01	0.016
18675		A18675G|(ORF1ab_polyprotein:A18411G(R6137R))																					19212	0.212									1	0	0.212	0.212
18703		G18703T|(ORF1ab_polyprotein:G18439T(D6147Y))	34760	0.215	51063	0.237	35	0.001							2	0.333	76580	0.996					20762	0.208	22538	0.239	13835	0.084			196075	0.406	9	0.453	2.266	2.719
18711		T18711G|(ORF1ab_polyprotein:T18447G(Y6149*))	190	0.001	236	0.001	40	0.002									107	0.001	146	0.002	99	0.002	133	0.002	89	0.001	212	0.001	736	0.002	516	0.001	11	0.004	0.012	0.016
18720		G18720T|(ORF1ab_polyprotein:G18456T(W6152C))			214	0.001	38	0.002	152	0.002			172	0.002			137	0.002	118	0.002	54	0.001	131	0.002							627	0.001	9	0.005	0.01	0.015
18728		C18728A|(ORF1ab_polyprotein:C18464A(S6155Y))			277	0.002	53	0.002	212	0.002			177	0.002			171	0.002	160	0.002	65	0.001	169	0.002							736	0.002	9	0.006	0.011	0.017
18730		A18730C|(ORF1ab_polyprotein:A18466C(I6156L))			298	0.002	62	0.002									154	0.002	143	0.002	107	0.002	136	0.001	94	0.001			617	0.001	722	0.002	9	0.004	0.011	0.015
18733		G18733T|(ORF1ab_polyprotein:G18469T(G6157*))			300	0.002	67	0.003	132	0.001			162	0.001			205	0.002	191	0.003	83	0.002	169	0.002							842	0.002	9	0.006	0.012	0.018
18741		T18741G|(ORF1ab_polyprotein:T18477G(D6159E))	241	0.001	296	0.001	58	0.002									121	0.001	140	0.002	142	0.003	189	0.002	120	0.001			620	0.001	793	0.002	10	0.004	0.012	0.016
18744		C18744A|(ORF1ab_polyprotein:C18480A(Y6160*))			248	0.001	72	0.002	243	0.002			212	0.002			190	0.002	184	0.002	57	0.001	150	0.001							741	0.001	9	0.005	0.009	0.014
18747		C18747A|(ORF1ab_polyprotein:C18483A(V6161V))	407	0.002	671	0.003	163	0.005	584	0.005			611	0.005			384	0.004	374	0.005	162	0.003	353	0.003	192	0.002	337	0.002	1001	0.002	1591	0.003	13	0.015	0.029	0.044
18755		C18755A|(ORF1ab_polyprotein:C18491A(P6164Q))			282	0.001	67	0.002	269	0.002			235	0.002			224	0.002	220	0.003	68	0.001	138	0.001							764	0.002	9	0.005	0.011	0.016
18756		G18756T|(ORF1ab_polyprotein:G18492T(P6164P))			299	0.001	62	0.002	184	0.002			164	0.001			176	0.002	167	0.002	76	0.001	171	0.002							709	0.001	9	0.005	0.009	0.014
18781		G18781T|(ORF1ab_polyprotein:G18517T(G6173C))			297	0.002	52	0.002	155	0.001			162	0.001			150	0.002	157	0.002	71	0.001	160	0.002							703	0.002	9	0.005	0.01	0.015
18800		A18800C|(ORF1ab_polyprotein:A18536C(Q6179P))									19	0.097			23	0.113			128	0.002													3	0	0.212	0.212
18814		C18814A|(ORF1ab_polyprotein:C18550A(L6184M))			204	0.001	45	0.002	168	0.002			152	0.002			148	0.002	129	0.002	54	0.001	108	0.001							469	0.001	9	0.005	0.009	0.014
18828	RATG13	C18828T|(ORF1ab_polyprotein:C18564T(V6188V))																							64	0.001			17566	0.064			2	0	0.065	0.065
18860		C18860A|(ORF1ab_polyprotein:C18596A(A6199E))			13	0.001	2	0.002	13	0.002	11	0.001			17	0.002			30	0.001			18	0.002	2	0.002					15	0.001	9	0.005	0.009	0.014
18862		A18862C|(ORF1ab_polyprotein:A18598C(I6200L))	42	0.003	52	0.005	10	0.01	15	0.002	12	0.001	5	0.001	22	0.003	11	0.003	110	0.005	18	0.006	46	0.004	2	0.001	5	0.003	20	0.002	52	0.004	15	0.02	0.033	0.053
18877		C18877T|(ORF1ab_polyprotein:C18613T(L6205L))													1141	0.13																	1	0	0.13	0.13
18880		G18880T|(ORF1ab_polyprotein:G18616T(A6206S))	23	0.001	20	0.001	2	0.002	16	0.002	19	0.002	12	0.003	24	0.003			44	0.002	5	0.001	18	0.001			6	0.003			28	0.002	12	0.006	0.017	0.023
18886		C18886A|(ORF1ab_polyprotein:C18622A(H6208N))			19	0.001			20	0.002	18	0.002	9	0.002	22	0.002	8	0.002	65	0.002			30	0.002							31	0.002	9	0.003	0.014	0.017
18894		C18894A|(ORF1ab_polyprotein:C18630A(C6210*))			17	0.001	6	0.005	15	0.001	15	0.001			19	0.002	6	0.001	58	0.002	6	0.001	16	0.001			3	0.001					10	0.007	0.009	0.016
18896		T18896G|(ORF1ab_polyprotein:T18632G(F6211C))	35	0.002	41	0.003	4	0.003	17	0.002	22	0.002	8	0.002	28	0.003	18	0.004	123	0.004	12	0.003	45	0.003	5	0.003			37	0.003	36	0.002	14	0.01	0.029	0.039
18903		G18903T|(ORF1ab_polyprotein:G18639T(K6213N))	23	0.001	37	0.002	2	0.002	36	0.003	39	0.004	21	0.004	43	0.004	12	0.003	121	0.004	11	0.003	39	0.003	4	0.002	6	0.002	17	0.002	53	0.003	15	0.008	0.034	0.042
18904		C18904A|(ORF1ab_polyprotein:C18640A(R6214S))			18	0.001	2	0.002	19	0.002	24	0.002	8	0.002	25	0.003	9	0.002	58	0.002	7	0.002	16	0.001			5	0.002			23	0.001	12	0.005	0.017	0.022
18929		C18929A|(ORF1ab_polyprotein:C18665A(P6222H))	18	0.001	17	0.001			13	0.001	12	0.001	6	0.002	9	0.001	5	0.001	54	0.002	6	0.002	28	0.003							33	0.002	11	0.003	0.014	0.017
18951		G18951T|(ORF1ab_polyprotein:G18687T(K6229N))			15	0.001	3	0.003	13	0.001	15	0.002			17	0.002	6	0.001	40	0.001	4	0.001	15	0.001							19	0.001	10	0.005	0.009	0.014
18959		C18959A|(ORF1ab_polyprotein:C18695A(A6232E))			21	0.001			22	0.002	16	0.002			22	0.003	10	0.002	58	0.002	4	0.001	21	0.002							26	0.001	9	0.003	0.013	0.016
18959		C18959T|(ORF1ab_polyprotein:C18695T(A6232V))	24	0.002	42	0.003	4	0.003	31	0.003	29	0.003	11	0.002	16	0.002	9	0.002	35	0.001	6	0.002	26	0.002	126	0.082	4	0.002	16	0.002	43	0.002	15	0.011	0.102	0.113
18960		G18960T|(ORF1ab_polyprotein:G18696T(A6232A))							24	0.002			10	0.002	15	0.002	14	0.003	62	0.002	4	0.001	17	0.001							30	0.002	8	0.002	0.013	0.015
18961		G18961T|(ORF1ab_polyprotein:G18697T(A6233S))			720	0.051			24	0.002	12	0.001	5	0.001	20	0.002	9	0.002	53	0.002			15	0.001							30	0.002	9	0.053	0.011	0.064
18962		C18962A|(ORF1ab_polyprotein:C18698A(A6233D))	16	0.001	37	0.003	2	0.002	36	0.004	34	0.003	15	0.003	27	0.003	17	0.004	105	0.004	5	0.001	41	0.003			4	0.002	15	0.002	42	0.002	14	0.01	0.027	0.037
18963		T18963G|(ORF1ab_polyprotein:T18699G(A6233A))			20	0.001									11	0.001			48	0.002	19	0.005	30	0.002			6	0.003	19	0.002	22	0.001	8	0.001	0.016	0.017
18968		G18968T|(ORF1ab_polyprotein:G18704T(R6235I))			17	0.001	4	0.003	11	0.001			11	0.002	23	0.003	9	0.002	58	0.002	6	0.002	24	0.002					11	0.001	22	0.001	11	0.005	0.015	0.02
18984		G18984T|(ORF1ab_polyprotein:G18720T(M6240I))			22	0.002			14	0.001			7	0.002	12	0.001	7	0.002	50	0.002			22	0.002							37	0.002	8	0.003	0.011	0.014
18988		G18988A|(ORF1ab_polyprotein:G18724A(V6242I))									2498	0.262																					1	0	0.262	0.262
18994		G18994T|(ORF1ab_polyprotein:G18730T(A6244S))			16	0.001			19	0.002	15	0.002			13	0.002	10	0.002	48	0.002			22	0.002							36	0.002	8	0.003	0.012	0.015
18997		G18997T|(ORF1ab_polyprotein:G18733T(A6245S))			22	0.002	3	0.003	16	0.002	10	0.001	8	0.002	14	0.002			38	0.001											25	0.001	8	0.007	0.007	0.014
18998		C18998A|(ORF1ab_polyprotein:C18734A(A6245E))			26	0.002	6	0.005	18	0.002	13	0.001	11	0.002	16	0.002	10	0.002	65	0.002	9	0.003	18	0.001							27	0.002	11	0.009	0.015	0.024
19003		T19003G|(ORF1ab_polyprotein:T18739G(L6247V))					175	0.15																									1	0.15	0	0.15
19006		G19006T|(ORF1ab_polyprotein:G18742T(A6248S))	14	0.001	27	0.002			15	0.001			10	0.002	15	0.002	7	0.002	41	0.001	6	0.002	14	0.001	3	0.002					26	0.001	11	0.004	0.013	0.017
19015		T19015G|(ORF1ab_polyprotein:T18751G(F6251V))	51	0.003	110	0.007	11	0.008	24	0.002	29	0.003	14	0.003	67	0.007	24	0.005	224	0.007	35	0.009	90	0.006	7	0.004	8	0.003	51	0.005	128	0.007	15	0.02	0.059	0.079
19018		C19018A|(ORF1ab_polyprotein:C18754A(P6252T))			17	0.001			23	0.002	13	0.001			15	0.002	12	0.003	59	0.002	9	0.002	21	0.002									8	0.003	0.012	0.015
19024		C19024A|(ORF1ab_polyprotein:C18760A(L6254I))	16	0.001	36	0.002	5	0.004	29	0.003	23	0.002	18	0.004	23	0.003	16	0.004	77	0.002	9	0.002	20	0.001					11	0.001	44	0.002	13	0.01	0.021	0.031
19029	RATG13	C19029T|(ORF1ab_polyprotein:C18765T(H6255H))			17	0.001	2	0.002			13	0.001	6	0.001							5	0.001	18	0.001					318	0.03	22	0.001	8	0.003	0.035	0.038
19036		G19036T|(ORF1ab_polyprotein:G18772T(G6258C))			25	0.002			23	0.002	12	0.001	6	0.001	16	0.002	8	0.002	48	0.002	4	0.001	15	0.001							32	0.002	10	0.004	0.012	0.016
19039		A19039G|(ORF1ab_polyprotein:A18775G(N6259D))																											187	0.018			1	0	0.018	0.018
19041		C19041T|(ORF1ab_polyprotein:C18777T(N6259N))																											317	0.029			1	0	0.029	0.029
19046		A19046C|(ORF1ab_polyprotein:A18782C(K6261T))	19	0.001	20	0.001					17	0.002	9	0.002	22	0.002	8	0.002	62	0.002	14	0.003	21	0.001					12	0.001	25	0.001	11	0.002	0.016	0.018
19065		T19065G|(ORF1ab_polyprotein:T18801G(P6267P))																									44	0.022					1	0	0.022	0.022
19085		A19085G|(ORF1ab_polyprotein:A18821G(K6274R))																	1955	0.078													1	0	0.078	0.078
19089		C19089A|(ORF1ab_polyprotein:C18825A(F6275L))	47	0.003	32	0.002	10	0.009	41	0.004	24	0.002	17	0.004	56	0.006	13	0.003	151	0.005	13	0.003	41	0.003	4	0.003	5	0.002	23	0.002	61	0.004	15	0.018	0.037	0.055
19096		G19096A|(ORF1ab_polyprotein:G18832A(A6278T))	18	0.001	22	0.002			11	0.001	15	0.002	7	0.002	9	0.001							14	0.001			3	0.001	11	0.001	33	0.002	10	0.004	0.01	0.014
19102		C19102T|(ORF1ab_polyprotein:C18838T(P6280S))			15	0.001																							218	0.014			2	0.001	0.014	0.015
19103		C19103A|(ORF1ab_polyprotein:C18839A(P6280H))	23	0.001	26	0.002	8	0.008	18	0.001	30	0.003	8	0.002	52	0.006	12	0.003	111	0.004			36	0.003					21	0.001	42	0.002	12	0.012	0.024	0.036
19117		G19117T|(ORF1ab_polyprotein:G18853T(A6285S))			15	0.001			15	0.001	9	0.001	5	0.002	14	0.002	10	0.003	71	0.003			23	0.002			3	0.001			29	0.002	10	0.002	0.016	0.018
19118		C19118A|(ORF1ab_polyprotein:C18854A(A6285D))			13	0.001			15	0.001	17	0.003	7	0.002	21	0.003	12	0.004	44	0.002	5	0.001	18	0.002							19	0.001	10	0.002	0.018	0.02
19132		G19132T|(ORF1ab_polyprotein:G18868T(E6290*))			19	0.002	2	0.003	22	0.002	8	0.001			13	0.002	10	0.003	44	0.002	9	0.002	12	0.001							21	0.001	10	0.007	0.012	0.019
19134		A19134C|(ORF1ab_polyprotein:A18870C(E6290D))			19	0.002	3	0.005									5	0.002	34	0.001	12	0.003					4	0.001	34	0.002	20	0.001	8	0.007	0.01	0.017
19135		T19135G|(ORF1ab_polyprotein:T18871G(L6291V))	19	0.001	15	0.001											4	0.001	46	0.002	17	0.004					8	0.003	37	0.003	21	0.001	8	0.002	0.014	0.016
19138		T19138G|(ORF1ab_polyprotein:T18874G(F6292V))	21	0.001	14	0.001									16	0.003	6	0.002	44	0.002	12	0.002	17	0.002	3	0.002	6	0.002	24	0.002	18	0.001	11	0.002	0.018	0.02
19140		C19140A|(ORF1ab_polyprotein:C18876A(F6292L))			21	0.002	2	0.003			10	0.002	7	0.002	11	0.002	8	0.002	57	0.002	11	0.002											8	0.005	0.012	0.017
19164		C19164T|(ORF1ab_polyprotein:C18900T(D6300D))	568	0.032																													1	0.032	0	0.032
19167		A19167G|(ORF1ab_polyprotein:A18903G(K6301K))					91	0.203																									1	0.203	0	0.203
19181		T19181-19181del|(ORF1ab_polyprotein:18917-18917del(6306fs))			13	0.001	2	0.006			7	0.002	7	0.003	7	0.002			24	0.001	6	0.001	14	0.002							21	0.002	9	0.007	0.013	0.02
19182		A19182C|(ORF1ab_polyprotein:A18918C(V6306V))			22	0.002			16	0.001							5	0.002	30	0.002	9	0.002					8	0.002	38	0.002	20	0.002	8	0.003	0.012	0.015
19182		A19182-19182del|(ORF1ab_polyprotein:18918-18918del(6306fs))	18	0.001	37	0.004	4	0.012	16	0.001	11	0.003	8	0.004	13	0.004			25	0.001	16	0.003	31	0.004	9	0.008	4	0.001	25	0.002	65	0.005	14	0.018	0.035	0.053
19182		A19182G|(ORF1ab_polyprotein:A18918G(V6306V))																							2	0.002			2379	0.15			2	0	0.152	0.152
19183		T19183-19183del|(ORF1ab_polyprotein:18919-18919del(6307fs))			12	0.001	2	0.006											18	0.001	6	0.001	14	0.002	2	0.002					14	0.001	7	0.007	0.007	0.014
19183		T19183G|(ORF1ab_polyprotein:T18919G(C6307G))	24	0.001					14	0.001					4	0.001			21	0.001	19	0.004	9	0.001			5	0.002	35	0.002	28	0.002	9	0.002	0.013	0.015
19187		T19187G|(ORF1ab_polyprotein:T18923G(L6308R))	17	0.002	21	0.004			22	0.002							2	0.002	26	0.004	16	0.005	6	0.003	2	0.003	10	0.004	44	0.003	17	0.002	11	0.008	0.026	0.034
19188		A19188C|(ORF1ab_polyprotein:A18924C(L6308L))	18	0.002	9	0.002			12	0.001									8	0.001	7	0.002	3	0.002					27	0.002	14	0.002	8	0.005	0.009	0.014
19189		T19189G|(ORF1ab_polyprotein:T18925G(F6309V))	18	0.002	14	0.003											3	0.004	18	0.003	10	0.003	7	0.004					19	0.001	11	0.002	8	0.005	0.017	0.022
19196		A19196C|(ORF1ab_polyprotein:A18932C(N6311T))	53	0.005	26	0.006			20	0.002							8	0.009	49	0.007	25	0.007	8	0.005	3	0.005	9	0.004	67	0.005	40	0.006	11	0.013	0.048	0.061
19224		T19224G|(ORF1ab_polyprotein:T18960G(N6320K))			11	0.003											2	0.003	12	0.002	8	0.003	2	0.002			5	0.002	16	0.001	11	0.002	8	0.003	0.015	0.018
19250		G19250T|(ORF1ab_polyprotein:G18986T(R6329I))	8	0.001	6	0.002			20	0.003			3	0.004					11	0.002							3	0.001			7	0.001	7	0.006	0.008	0.014
19257		A19257C|(ORF1ab_polyprotein:A18993C(L6331L))			11	0.003			9	0.001			2	0.002							10	0.004	3	0.002			3	0.001	13	0.001	7	0.001	8	0.004	0.011	0.015
19273		C19273A|(ORF1ab_polyprotein:C19009A(P6337T))	7	0.001	5	0.001			12	0.002							2	0.003	9	0.002	7	0.003	3	0.002			3	0.001			7	0.001	9	0.004	0.012	0.016
19274		C19274A|(ORF1ab_polyprotein:C19010A(P6337H))	8	0.001	4	0.001							3	0.004					8	0.001	3	0.001	2	0.002	2	0.004							7	0.002	0.012	0.014
19313		C19313A|(ORF1ab_polyprotein:C19049A(A6350E))			5	0.001													29	0.005			3	0.002	2	0.004					11	0.002	5	0.001	0.013	0.014
19315		T19315G|(ORF1ab_polyprotein:T19051G(F6351V))			8	0.002													17	0.003	4	0.001	6	0.005					22	0.002	15	0.002	6	0.002	0.013	0.015
19326		A19326G|(ORF1ab_polyprotein:A19062G(P6354P))	6241	0.998	3544	0.994			6622	0.996			758	0.993			737	0.988	5117	0.995	2560	0.997	1206	0.995	448	0.998	1678	0.849	10120	0.998	5713	0.994	12	2.988	8.807	11.795
19342		G19342T|(ORF1ab_polyprotein:G19078T(A6360S))			9	0.002			9	0.001			2	0.002					10	0.002	3	0.001	9	0.006									6	0.003	0.011	0.014
19343		C19343A|(ORF1ab_polyprotein:C19079A(A6360D))	10	0.001	6	0.002			11	0.001			3	0.004			3	0.004	11	0.002	4	0.001	3	0.002			3	0.001					9	0.004	0.014	0.018
19374		C19374A|(ORF1ab_polyprotein:C19110A(F6370L))	16	0.001	9	0.002			37	0.004			3	0.003			7	0.008	25	0.004	11	0.003	4	0.002					15	0.001	27	0.004	10	0.007	0.025	0.032
19400		C19400A|(ORF1ab_polyprotein:C19136A(S6379Y))	15	0.002	12	0.003			20	0.002			2	0.002			2	0.003	18	0.003	5	0.002	2	0.001			3	0.001	20	0.002	10	0.002	11	0.007	0.016	0.023
19405		G19405T|(ORF1ab_polyprotein:G19141T(G6381*))	11	0.001	13	0.003											2	0.003	15	0.003	4	0.001	4	0.003							12	0.002	7	0.004	0.012	0.016
19425		T19425C|(ORF1ab_polyprotein:T19161C(D6387D))																			535	0.056											1	0	0.056	0.056
19433		A19433-19433del|(ORF1ab_polyprotein:19169-19169del(6390fs))	80	0.001	187	0.007	13	0.003	66	0.004			9	0.002	45	0.001			88	0.001	74	0.006	72	0.006	8	0.001			97	0.001	188	0.003	12	0.015	0.021	0.036
19434		T19434-19434del|(ORF1ab_polyprotein:19170-19170del(6390fs))	150	0.002	251	0.009	25	0.006	96	0.005			6	0.002	75	0.002	25	0.001	138	0.002	137	0.011	141	0.012			38	0.002	139	0.002	298	0.005	13	0.022	0.039	0.061
19437		A19437-19437del|(ORF1ab_polyprotein:19173-19173del(6391fs))			51	0.002	12	0.003	47	0.003											31	0.003	24	0.002	7	0.001					101	0.002	7	0.008	0.008	0.016
19438		C19438-19438del|(ORF1ab_polyprotein:19174-19174del(6392fs))	105	0.001	109	0.003	17	0.003	72	0.003					57	0.001					52	0.003	56	0.003			30	0.001			162	0.002	9	0.01	0.01	0.02
19455		G19455T|(ORF1ab_polyprotein:G19191T(T6397T))																	7010	0.047													1	0	0.047	0.047
19455		G19455A|(ORF1ab_polyprotein:G19191A(T6397T))																	17036	0.113													1	0	0.113	0.113
19467		T19467G|(ORF1ab_polyprotein:T19203G(R6401R))	166	0.001	127	0.001	41	0.003	50	0.001	33	0.001	10	0.001	299	0.003	218	0.003	668	0.003	76	0.002	53	0.002	19	0.001	58	0.001	419	0.002	277	0.002	15	0.006	0.021	0.027
19472		A19472C|(ORF1ab_polyprotein:A19208C(N6403T))	265	0.002	243	0.003	60	0.005	44	0.001	44	0.002	12	0.001	420	0.004	227	0.003	857	0.004	114	0.003	129	0.004	41	0.002	115	0.002	683	0.003	434	0.002	15	0.011	0.03	0.041
19473		T19473G|(ORF1ab_polyprotein:T19209G(N6403K))	433	0.003	423	0.005	108	0.009	72	0.002	84	0.003	21	0.002	748	0.007	383	0.006	1569	0.008	191	0.006	159	0.004	50	0.003	170	0.003	1242	0.005	682	0.004	15	0.019	0.051	0.07
19474		T19474G|(ORF1ab_polyprotein:T19210G(L6404V))			131	0.001	27	0.002	39	0.001					258	0.002	132	0.002	554	0.003	57	0.002	59	0.002	22	0.001			299	0.001	249	0.001	11	0.004	0.014	0.018
19483		G19483A|(ORF1ab_polyprotein:G19219A(A6407T))	309	0.002	215	0.002			96	0.002	64	0.002	26	0.003	127	0.001	89	0.001	245	0.001	70	0.002	83	0.002	25	0.001	85	0.001	363	0.001	456	0.002	14	0.006	0.017	0.023
19488		C19488T|(ORF1ab_polyprotein:C19224T(V6408V))																									5248	0.083					1	0	0.083	0.083
19489		T19489C|(ORF1ab_polyprotein:T19225C(C6409R))									18758	0.618																					1	0	0.618	0.618
19493		G19493T|(ORF1ab_polyprotein:G19229T(R6410I))	198	0.001	186	0.002	39	0.003	85	0.002	74	0.002	25	0.002	324	0.003	200	0.003	561	0.002	63	0.002	90	0.002							397	0.002	12	0.008	0.018	0.026
19495		C19495T|(ORF1ab_polyprotein:C19231T(H6411Y))																	16250	0.066													1	0	0.066	0.066
19514		G19514T|(ORF1ab_polyprotein:G19250T(R6417I))			145	0.001	42	0.002	92	0.002	74	0.002	22	0.002	346	0.002	201	0.002	580	0.002	47	0.001	76	0.002							363	0.001	11	0.005	0.014	0.019
19516		T19516G|(ORF1ab_polyprotein:T19252G(L6418V))			134	0.001	26	0.002	84	0.002					207	0.001	127	0.001	824	0.003	69	0.002	55	0.001	27	0.001					404	0.002	10	0.005	0.011	0.016
19524	RATG13	C19524T|(ORF1ab_polyprotein:C19260T(L6420L))			7989	0.069																					3940	0.053					2	0.069	0.053	0.122
19526		A19526G|(ORF1ab_polyprotein:A19262G(D6421G))																											15738	0.05			1	0	0.05	0.05
19529		C19529A|(ORF1ab_polyprotein:C19265A(A6422D))			180	0.002	28	0.002	68	0.001			18	0.001	307	0.002	224	0.002	581	0.002	55	0.001	74	0.002							354	0.001	10	0.005	0.011	0.016
19545		C19545T|(ORF1ab_polyprotein:C19281T(I6427I))			2631	0.024																											1	0.024	0	0.024
19550		C19550A|(ORF1ab_polyprotein:C19286A(A6429D))			144	0.001	27	0.002	58	0.001	43	0.001	25	0.002	262	0.002	151	0.002	546	0.002	54	0.001	66	0.002	21	0.001					374	0.002	12	0.004	0.015	0.019
19560		C19560A|(ORF1ab_polyprotein:C19296A(S6432R))			176	0.002	31	0.002	56	0.001	59	0.002	13	0.001	301	0.003	170	0.002	546	0.002	56	0.002	58	0.002							379	0.002	11	0.005	0.016	0.021
19566		G19566T|(ORF1ab_polyprotein:G19302T(W6434C))			142	0.001	28	0.002	54	0.001	43	0.001	15	0.002	235	0.002	160	0.002	392	0.002	41	0.001	63	0.002							324	0.002	11	0.004	0.014	0.018
19593		C19593A|(ORF1ab_polyprotein:C19329A(N6443K))			153	0.001	23	0.002	61	0.001	48	0.001	14	0.001	239	0.002	150	0.002	450	0.002			48	0.001							304	0.001	10	0.004	0.01	0.014
19594		C19594A|(ORF1ab_polyprotein:C19330A(L6444I))			115	0.001	31	0.002	71	0.001	59	0.002	20	0.002	242	0.002	134	0.002	423	0.002			56	0.001							300	0.001	10	0.004	0.012	0.016
19598		G19598T|(ORF1ab_polyprotein:G19334T(W6445L))			132	0.001	20	0.001	50	0.001	36	0.001	15	0.001	228	0.002	147	0.002	414	0.002	42	0.001	58	0.002							307	0.001	11	0.003	0.012	0.015
19599		G19599T|(ORF1ab_polyprotein:G19335T(W6445C))			136	0.001	22	0.002	63	0.001	55	0.002	12	0.001	228	0.002	161	0.002	468	0.002	59	0.002	66	0.002							294	0.001	11	0.004	0.014	0.018
19613		G19613T|(ORF1ab_polyprotein:G19349T(R6450I))			218	0.002	31	0.002	98	0.002	76	0.002	23	0.002	337	0.003	211	0.003	612	0.003	47	0.001	67	0.002					301	0.001	480	0.002	12	0.006	0.019	0.025
19627		G19627T|(ORF1ab_polyprotein:G19363T(E6455*))			185	0.002	39	0.003	66	0.002	55	0.002	25	0.003	285	0.003	178	0.002	517	0.002	56	0.002	68	0.002							366	0.002	11	0.007	0.018	0.025
19635		G19635T|(ORF1ab_polyprotein:G19371T(V6457V))			143	0.002	21	0.002	50	0.001	35	0.001	13	0.001	236	0.002	137	0.002	414	0.002	41	0.001	59	0.002							290	0.001	11	0.005	0.012	0.017
19636		G19636T|(ORF1ab_polyprotein:G19372T(A6458S))	145	0.001	131	0.001	24	0.002	98	0.002	53	0.002	16	0.002	290	0.003	191	0.003	538	0.002	55	0.002	84	0.003							372	0.002	12	0.006	0.019	0.025
19637		C19637A|(ORF1ab_polyprotein:C19373A(A6458D))			140	0.002	30	0.002	80	0.002	58	0.002	11	0.001	229	0.002	127	0.002	390	0.002	45	0.001	42	0.001							276	0.001	11	0.006	0.012	0.018
19645		G19645T|(ORF1ab_polyprotein:G19381T(V6461F))			150	0.002	19	0.001	67	0.001	45	0.001	13	0.001	241	0.002	134	0.002	407	0.002	44	0.001	54	0.001							321	0.001	11	0.004	0.011	0.015
19648		G19648T|(ORF1ab_polyprotein:G19384T(V6462L))			172	0.002	25	0.002	68	0.001	42	0.001	13	0.001	315	0.003	163	0.002	509	0.002	53	0.001	57	0.002							432	0.002	11	0.005	0.014	0.019
19656		G19656T|(ORF1ab_polyprotein:G19392T(K6464N))			132	0.001	20	0.001	57	0.001	48	0.001	15	0.001	232	0.002	147	0.002	425	0.002	51	0.002	57	0.002							375	0.002	11	0.003	0.014	0.017
19657		G19657T|(ORF1ab_polyprotein:G19393T(G6465*))	154	0.001	175	0.002	33	0.002	61	0.001	44	0.001	19	0.002	292	0.003	171	0.002	526	0.002	47	0.001	73	0.002							412	0.002	12	0.006	0.015	0.021
19669		G19669T|(ORF1ab_polyprotein:G19405T(G6469*))			141	0.001	26	0.002					12	0.001	211	0.002	128	0.002	412	0.002	45	0.001	58	0.002							358	0.002	9	0.003	0.012	0.015
19678		G19678T|(ORF1ab_polyprotein:G19414T(G6472C))	174	0.001	205	0.002	32	0.002	90	0.002	57	0.002	29	0.003	351	0.003	209	0.003	599	0.002	72	0.002	53	0.002							433	0.002	12	0.007	0.019	0.026
19681		G19681T|(ORF1ab_polyprotein:G19417T(E6473*))			114	0.001	21	0.002	58	0.001	40	0.001	15	0.001	224	0.002	114	0.001	425	0.002	38	0.001	52	0.002							284	0.001	11	0.004	0.011	0.015
19684		G19684T|(ORF1ab_polyprotein:G19420T(V6474L))			113	0.001	16	0.001	47	0.001	42	0.001	16	0.002	201	0.002	131	0.002	409	0.002	35	0.001									257	0.001	10	0.003	0.011	0.014
19687		C19687A|(ORF1ab_polyprotein:C19423A(P6475T))			91	0.001	16	0.001	60	0.001	44	0.001	12	0.001	207	0.002	124	0.002	427	0.002	36	0.001	52	0.002							254	0.001	11	0.003	0.012	0.015
19690		G19690T|(ORF1ab_polyprotein:G19426T(V6476F))			156	0.002	19	0.001	52	0.001	40	0.001	22	0.002	238	0.002	139	0.002	492	0.002	45	0.001	44	0.001							276	0.001	11	0.004	0.012	0.016
19694		C19694A|(ORF1ab_polyprotein:C19430A(S6477Y))	197	0.001	208	0.002	37	0.003	172	0.004	128	0.004	42	0.004	385	0.003	211	0.003	791	0.003	61	0.002	84	0.003	21	0.001					480	0.002	13	0.01	0.025	0.035
19698		C19698A|(ORF1ab_polyprotein:C19434A(I6478I))			143	0.002	30	0.002	107	0.002	73	0.002	20	0.002	283	0.003	162	0.002	506	0.002	53	0.002	63	0.002	22	0.001					288	0.001	12	0.006	0.017	0.023
19711		G19711T|(ORF1ab_polyprotein:G19447T(V6483F))			97	0.001	16	0.001	47	0.001	38	0.001	10	0.001	266	0.003	161	0.002	477	0.002	46	0.002	52	0.002							299	0.002	11	0.003	0.015	0.018
19716		C19716T|(ORF1ab_polyprotein:C19452T(Y6484Y))																									5185	0.096					1	0	0.096	0.096
19723		G19723T|(ORF1ab_polyprotein:G19459T(V6487F))			77	0.001	16	0.002	38	0.001	29	0.001	10	0.001	186	0.002	96	0.002	314	0.002	42	0.002	38	0.001							231	0.001	11	0.004	0.012	0.016
19729		G19729T|(ORF1ab_polyprotein:G19465T(G6489C))			101	0.002	22	0.002	38	0.001			13	0.002	246	0.003	114	0.002	422	0.002	38	0.002	34	0.001							245	0.002	10	0.005	0.014	0.019
19732		G19732T|(ORF1ab_polyprotein:G19468T(V6490F))			73	0.001	22	0.002	39	0.001	31	0.001	9	0.001	147	0.002	99	0.002	311	0.002			34	0.002							185	0.001	10	0.004	0.011	0.015
19735		G19735T|(ORF1ab_polyprotein:G19471T(D6491Y))			72	0.001	17	0.002	38	0.001	32	0.001	10	0.001	166	0.002	86	0.002	306	0.002	36	0.002	35	0.002							196	0.001	11	0.004	0.013	0.017
19741		G19741T|(ORF1ab_polyprotein:G19477T(E6493*))			76	0.001	18	0.002	31	0.001	37	0.001	9	0.001	137	0.002	85	0.002	325	0.002	21	0.001	24	0.001							185	0.001	11	0.004	0.011	0.015
19751		A19751T|(ORF1ab_polyprotein:A19487T(E6496V))					8	0.001			25	0.001	9	0.002	63	0.001	39	0.001	135	0.001	26	0.002	21	0.001	11	0.001	35	0.001			148	0.002	11	0.001	0.013	0.014
19765		T19765C|(ORF1ab_polyprotein:T19501C(L6501L))																	14262	0.12													1	0	0.12	0.12
19769		C19769T|(ORF1ab_polyprotein:C19505T(P6502L))																											3462	0.027			1	0	0.027	0.027
19780		G19780T|(ORF1ab_polyprotein:G19516T(A6506S))			17	0.001	7	0.002			15	0.001	6	0.002	39	0.002	26	0.002	85	0.002			10	0.001							47	0.001	9	0.003	0.011	0.014
19783		T19783-19783del|(ORF1ab_polyprotein:19519-19519del(6507fs))			58	0.004	4	0.002	9	0.001					28	0.001	16	0.001	51	0.001	16	0.003	15	0.002	5	0.001					67	0.002	10	0.007	0.011	0.018
19814		C19814A|(ORF1ab_polyprotein:C19550A(P6517Q))			3	0.001			4	0.003	13	0.001	4	0.002			7	0.004	30	0.003			7	0.002	2	0.002	2	0.001			14	0.001	10	0.004	0.016	0.02
19817		T19817A|(ORF1ab_polyprotein:T19553A(V6518E))									16	0.002			3	0.005	3	0.002	24	0.002			4	0.001			2	0.001			16	0.002	7	0	0.015	0.015
19820		C19820A|(ORF1ab_polyprotein:C19556A(P6519Q))	44	0.001	4	0.001			5	0.003			4	0.002	3	0.005	2	0.001	37	0.003			6	0.002	2	0.002	2	0.001			16	0.002	11	0.005	0.018	0.023
19838		A19838C|(ORF1ab_polyprotein:A19574C(N6525T))			7	0.002			2	0.001							5	0.003	23	0.002	2	0.003	4	0.001			4	0.002	51	0.002	15	0.001	9	0.003	0.014	0.017
19840		A19840C|(ORF1ab_polyprotein:A19576C(N6526H))	43	0.001	11	0.004			5	0.004							4	0.002	25	0.003			3	0.001	2	0.002	2	0.001	39	0.001	25	0.003	10	0.009	0.013	0.022
19841		A19841C|(ORF1ab_polyprotein:A19577C(N6526T))			3	0.001			2	0.002	10	0.001	4	0.002			6	0.003	15	0.002			3	0.001			4	0.002	36	0.001	12	0.001	10	0.003	0.013	0.016
19842		T19842G|(ORF1ab_polyprotein:T19578G(N6526K))	103	0.003	10	0.004			4	0.003	16	0.002	4	0.002	3	0.005	4	0.002	46	0.005	4	0.007	14	0.005	5	0.005	7	0.004	116	0.004	55	0.006	14	0.01	0.047	0.057
19843		T19843G|(ORF1ab_polyprotein:T19579G(L6527V))	43	0.001	5	0.002			3	0.002							3	0.002	27	0.003			4	0.001			3	0.002	53	0.002	11	0.001	9	0.005	0.011	0.016
19846		G19846T|(ORF1ab_polyprotein:G19582T(G6528C))			3	0.001			2	0.001	22	0.002	6	0.003			2	0.001	19	0.002			7	0.002							22	0.002	8	0.002	0.012	0.014
19855		A19855C|(ORF1ab_polyprotein:A19591C(I6531L))	104	0.003	12	0.004							6	0.003	3	0.005	10	0.005	40	0.004	5	0.008	19	0.006	2	0.002	12	0.006	111	0.004	36	0.003	12	0.007	0.046	0.053
19856		T19856G|(ORF1ab_polyprotein:T19592G(I6531S))	54	0.001	5	0.002			2	0.001			3	0.001			10	0.005	35	0.003	2	0.003	9	0.003			2	0.001	72	0.002			10	0.004	0.018	0.022
19860		T19860C|(ORF1ab_polyprotein:T19596C(A6532A))																					4	0.001			2	0.001			1472	0.136	3	0	0.138	0.138
19878		G19878T|(ORF1ab_polyprotein:G19614T(W6538C))			10	0.003			5	0.004	15	0.002	5	0.002			4	0.002	23	0.002	3	0.005	13	0.004	3	0.002	3	0.002			35	0.003	11	0.007	0.024	0.031
19884		C19884T|(ORF1ab_polyprotein:C19620T(Y6540Y))	1335	0.036			59	0.2			1895	0.187									114	0.192											4	0.236	0.379	0.615
19894		G19894A|(ORF1ab_polyprotein:G19630A(A6544T))																	1356	0.128													1	0	0.128	0.128
19928		C19928A|(ORF1ab_polyprotein:C19664A(S6555Y))			3	0.001			2	0.002	17	0.002			3	0.006	4	0.002	26	0.002			6	0.002	4	0.004					19	0.002	9	0.003	0.02	0.023
19943		C19943A|(ORF1ab_polyprotein:C19679A(A6560D))			8	0.003					20	0.002			2	0.004			19	0.002			9	0.004							12	0.001	6	0.003	0.013	0.016
19947		G19947T|(ORF1ab_polyprotein:G19683T(K6561N))			4	0.002			3	0.003	13	0.001	2	0.001					19	0.002			8	0.003	2	0.002	2	0.001			17	0.002	9	0.005	0.012	0.017
19952		C19952A|(ORF1ab_polyprotein:C19688A(P6563Q))			4	0.002					19	0.002	4	0.002	2	0.004	2	0.001	24	0.002			6	0.002	2	0.002							8	0.002	0.015	0.017
19955		C19955T|(ORF1ab_polyprotein:C19691T(T6564I))	29863	0.998	2297	0.997	256	1	1156	0.998	8776	0.997	1933	0.998	531	0.994	1705	0.996	8573	0.846	447	0.998	2423	0.992	1001	0.997	1655	0.998	28205	0.998	9744	0.995	15	3.993	10.809	14.802
19961	RATG13	C19961A|(ORF1ab_polyprotein:C19697A(T6566K))			3	0.001			2	0.002			4	0.002	2	0.004			14	0.001			5	0.002	2	0.002							7	0.003	0.011	0.014
19962	RATG13	G19962T|(ORF1ab_polyprotein:G19698T(T6566T))			5	0.002			2	0.002	13	0.002	2	0.001			5	0.003	1274	0.125							3	0.002			2317	0.23	8	0.004	0.363	0.367
19964		T19964G|(ORF1ab_polyprotein:T19700G(I6567S))	42	0.001							18	0.002	3	0.001	2	0.003			25	0.002	2	0.004	5	0.002	2	0.002			46	0.001	15	0.001	10	0.001	0.018	0.019
19969		G19969T|(ORF1ab_polyprotein:G19705T(A6569S))			6	0.002	2	0.006					4	0.002			3	0.001	24	0.002	2	0.003									15	0.001	7	0.008	0.009	0.017
19983		C19983A|(ORF1ab_polyprotein:C19719A(V6573V))			6	0.002					20	0.002	5	0.002	3	0.005	3	0.002	28	0.002			9	0.003					38	0.001	18	0.001	9	0.002	0.018	0.02
19984		T19984-19984del|(ORF1ab_polyprotein:19720-19720del(6574fs))	54	0.001					2	0.001	18	0.002	4	0.002			3	0.002	13	0.001					2	0.002			54	0.002	17	0.001	9	0.002	0.012	0.014
19993		G19993T|(ORF1ab_polyprotein:G19729T(G6577C))	51	0.001	4	0.001			3	0.002	13	0.001					4	0.002	31	0.003	2	0.004	4	0.001							23	0.002	9	0.004	0.013	0.017
20005		G20005T|(ORF1ab_polyprotein:G19741T(G6581C))	48	0.001	7	0.002					25	0.002	4	0.002	2	0.003	6	0.003	41	0.003			4	0.001	3	0.002					22	0.002	10	0.003	0.018	0.021
20008		C20008A|(ORF1ab_polyprotein:C19744A(Q6582K))							3	0.002	13	0.001					5	0.003	21	0.002	2	0.004	8	0.002	5	0.004					15	0.001	8	0.002	0.017	0.019
20026		A20026T|(ORF1ab_polyprotein:A19762T(N6588Y))					2	0.006			14	0.001			4	0.006	4	0.002	23	0.002											13	0.001	6	0.006	0.012	0.018
20026		A20026C|(ORF1ab_polyprotein:A19762C(N6588H))			5	0.002	3	0.009			15	0.001			2	0.003	6	0.003	44	0.003			4	0.001			3	0.001	54	0.001	18	0.001	10	0.011	0.014	0.025
20027		A20027C|(ORF1ab_polyprotein:A19763C(N6588T))			5	0.002									4	0.006	4	0.002	18	0.001	3	0.006	4	0.001	2	0.001			39	0.001	17	0.001	9	0.002	0.019	0.021
20028		T20028G|(ORF1ab_polyprotein:T19764G(N6588K))			6	0.002			4	0.002							4	0.002	21	0.002	4	0.008	8	0.002	3	0.002			48	0.001	19	0.002	9	0.004	0.019	0.023
20033		G20033T|(ORF1ab_polyprotein:G19769T(R6590L))							4	0.002	11	0.001	4	0.002	3	0.005	3	0.001	26	0.002			7	0.002	3	0.002					22	0.002	9	0.002	0.017	0.019
20038		G20038T|(ORF1ab_polyprotein:G19774T(G6592C))			9	0.002	2	0.006	3	0.002			4	0.002	3	0.004	5	0.002	31	0.002	2	0.003											8	0.01	0.013	0.023
20044		C20044A|(ORF1ab_polyprotein:C19780A(L6594I))			9	0.002			5	0.002	17	0.002	3	0.001			5	0.003	19	0.001	2	0.002	4	0.001							20	0.002	9	0.004	0.012	0.016
20055		A20055T|(ORF1ab_polyprotein:A19791T(E6597D))	90	0.002	40	0.008	9	0.018	19	0.007	19	0.002	9	0.004	20	0.022	14	0.008	170	0.013	18	0.011	46	0.013	4	0.003	18	0.009	248	0.008	114	0.009	15	0.035	0.102	0.137
20055		A20055G|(ORF1ab_polyprotein:A19791G(E6597E))	44182	0.997	5241	0.99	477	0.977	2773	0.991	9733	0.996	2433	0.995	896	0.976	1761	0.989	11756	0.871	1676	0.983	3497	0.98	1201	0.994	1958	0.989	30238	0.991	12270	0.988	15	3.955	10.752	14.707
20056		G20056A|(ORF1ab_polyprotein:G19792A(G6598S))																													1270	0.072	1	0	0.072	0.072
20060		G20060A|(ORF1ab_polyprotein:G19796A(S6599N))																											1161	0.038			1	0	0.038	0.038
20060		G20060T|(ORF1ab_polyprotein:G19796T(S6599I))	13458	0.284	6718	0.371	166	0.175	816	0.136	2548	0.232			130	0.08			2395	0.137	588	0.107	1019	0.163	338	0.265	628	0.284	8193	0.269	4696	0.258	13	0.966	1.795	2.761
20083		G20083A|(ORF1ab_polyprotein:G19819A(V6607I))																									73	0.053					1	0	0.053	0.053
20102		G20102T|(ORF1ab_polyprotein:G19838T(S6613I))					2	0.001																			28	0.024					2	0.001	0.024	0.025
20105		T20105-20105del|(ORF1ab_polyprotein:19841-19841del(6614fs))	181	0.007	36	0.001	10	0.007	24	0.003	12	0.002	13	0.006	4	0.002	16	0.016	96	0.006			64	0.009	8	0.014	9	0.008	116	0.011	170	0.008	14	0.018	0.082	0.1
20111		20111-insertT|(ORF1ab_polyprotein:19847insertT(6616fs))	176	0.012							19	0.004					3	0.005	55	0.004					3	0.009	4	0.004	59	0.011			7	0.012	0.037	0.049
20113		G20113C|(ORF1ab_polyprotein:G19849C(V6617L))	178	0.016							19	0.005					3	0.006	60	0.004					3	0.011	4	0.005	60	0.017			7	0.016	0.048	0.064
20116		A20116-20116del|(ORF1ab_polyprotein:19852-19852del(6618fs))	178	0.016							19	0.005					3	0.006	56	0.004					3	0.011	4	0.005	60	0.017			7	0.016	0.048	0.064
20131		G20131T|(ORF1ab_polyprotein:G19867T(A6623S))	26	0.002	49	0.002	4	0.003	30	0.003	5	0.001	3	0.002	6	0.003			40	0.003	21	0.002	13	0.002			5	0.006	6	0.002	33	0.002	13	0.01	0.023	0.033
20132		C20132T|(ORF1ab_polyprotein:C19868T(A6623V))							10	0.001	1111	0.258	4	0.002															4	0.001			4	0.001	0.261	0.262
20133		C20133T|(ORF1ab_polyprotein:C19869T(A6623A))																									54	0.061					1	0	0.061	0.061
20134		G20134A|(ORF1ab_polyprotein:G19870A(V6624I))			44	0.002			21	0.002	9	0.002					2	0.004	16	0.001	24	0.002	10	0.001					6	0.002	43	0.002	9	0.004	0.014	0.018
20151		T20151G|(ORF1ab_polyprotein:T19887G(N6629K))			48	0.002	3	0.002			5	0.001	2	0.001			2	0.004	22	0.001	18	0.001	9	0.001					5	0.001	34	0.002	10	0.004	0.012	0.016
20160		G20160T|(ORF1ab_polyprotein:G19896T(K6632N))			40	0.002			18	0.002	7	0.002	2	0.001	6	0.003	2	0.004	28	0.002	20	0.002	19	0.003			2	0.003			36	0.002	11	0.004	0.022	0.026
20179		C20179A|(ORF1ab_polyprotein:C19915A(Q6639K))			35	0.002	2	0.002			5	0.002	2	0.002	2	0.001			17	0.001	22	0.002	10	0.002							29	0.002	9	0.004	0.012	0.016
20182		C20182A|(ORF1ab_polyprotein:C19918A(Q6640K))			27	0.001	2	0.002	9	0.001	4	0.001	2	0.002	4	0.002			12	0.001			10	0.002			2	0.003			18	0.001	10	0.004	0.012	0.016
20185		T20185A|(ORF1ab_polyprotein:T19921A(L6641I))			23	0.001	4	0.003	10	0.001			2	0.002	2	0.001			23	0.002	15	0.002	7	0.001							16	0.001	9	0.005	0.009	0.014
20188		C20188A|(ORF1ab_polyprotein:C19924A(P6642T))			23	0.001	4	0.003					2	0.002	3	0.002			17	0.002	15	0.002	10	0.002					3	0.001	23	0.001	9	0.004	0.012	0.016
20189		C20189A|(ORF1ab_polyprotein:C19925A(P6642H))			36	0.002	6	0.005	13	0.002	5	0.002			10	0.005			29	0.003	18	0.002	11	0.002							30	0.002	9	0.009	0.016	0.025
20199		C20199A|(ORF1ab_polyprotein:C19935A(Y6645*))			29	0.002	3	0.003	7	0.001			4	0.003	5	0.003			18	0.002	14	0.002	7	0.002							23	0.002	9	0.006	0.014	0.02
20201		TTACTCAGAGTAGAAATTTACAAGAA20201-20226del|(ORF1ab_polyprotein:19937-19962del(6646fs))			482	0.024																											1	0.024	0	0.024
20204		C20204A|(ORF1ab_polyprotein:C19940A(T6647N))			25	0.001	2	0.002					2	0.002			3	0.007	18	0.002	9	0.001	8	0.002									7	0.003	0.014	0.017
20206		C20206A|(ORF1ab_polyprotein:C19942A(Q6648K))			24	0.001	4	0.003	13	0.002	8	0.002	4	0.003	2	0.001			21	0.002													7	0.006	0.008	0.014
20213		G20213T|(ORF1ab_polyprotein:G19949T(R6650I))			33	0.001	11	0.008	18	0.002					8	0.004	2	0.004	32	0.003	20	0.002	7	0.001							32	0.002	9	0.011	0.016	0.027
20221	RATG13	C20221A|(ORF1ab_polyprotein:C19957A(Q6653K))			32	0.002	4	0.003	13	0.002			2	0.001	5	0.003			26	0.002	17	0.002	6	0.001					3	0.001	25	0.002	10	0.007	0.012	0.019
20224		G20224T|(ORF1ab_polyprotein:G19960T(E6654*))	12	0.002	72	0.004	9	0.007	29	0.004	13	0.004	8	0.006	7	0.004	2	0.004	55	0.005	37	0.004	16	0.003			2	0.003	3	0.001	45	0.003	14	0.017	0.037	0.054
20226		A20226C|(ORF1ab_polyprotein:A19962C(E6654D))			28	0.001	4	0.003					2	0.001			2	0.004	27	0.002	22	0.002	11	0.002							22	0.001	8	0.004	0.012	0.016
20233		C20233A|(ORF1ab_polyprotein:C19969A(P6657T))			35	0.002	3	0.002	10	0.001	5	0.001	3	0.002			2	0.004	22	0.002	12	0.001	5	0.001							19	0.001	10	0.005	0.012	0.017
20233		C20233T|(ORF1ab_polyprotein:C19969T(P6657S))																					746	0.153									1	0	0.153	0.153
20234		C20234A|(ORF1ab_polyprotein:C19970A(P6657H))			32	0.002	2	0.002	15	0.002	4	0.001	2	0.001	6	0.003			28	0.002	21	0.002	7	0.001							34	0.002	10	0.006	0.012	0.018
20237		G20237T|(ORF1ab_polyprotein:G19973T(R6658M))			36	0.002	4	0.003	10	0.001	6	0.002	3	0.002	4	0.002			19	0.002	15	0.002	10	0.002							28	0.002	10	0.006	0.014	0.02
20247		G20247T|(ORF1ab_polyprotein:G19983T(M6661I))			42	0.002	2	0.002	12	0.002	10	0.003	3	0.002	4	0.002			31	0.003	15	0.002	9	0.002							29	0.002	10	0.006	0.016	0.022
20248		G20248T|(ORF1ab_polyprotein:G19984T(E6662*))			31	0.002			9	0.001	5	0.001			5	0.003			27	0.002	14	0.002	9	0.002							26	0.002	8	0.003	0.012	0.015
20250		A20250C|(ORF1ab_polyprotein:A19986C(E6662D))	11	0.002	69	0.004	5	0.004	15	0.002	6	0.002	4	0.003	7	0.004			36	0.003	41	0.005	16	0.004			2	0.003	8	0.003	39	0.003	13	0.012	0.03	0.042
20254		G20254T|(ORF1ab_polyprotein:G19990T(D6664Y))			33	0.002	2	0.002	12	0.002	6	0.002			4	0.002			13	0.001	14	0.002	7	0.002							20	0.001	9	0.006	0.01	0.016
20259		C20259A|(ORF1ab_polyprotein:C19995A(F6665L))			34	0.002	2	0.002	18	0.002					4	0.002			18	0.002	17	0.002	10	0.002			2	0.003	4	0.001	21	0.001	10	0.006	0.013	0.019
20263		G20263T|(ORF1ab_polyprotein:G19999T(E6667*))			38	0.002	2	0.001	13	0.002	8	0.002	3	0.002	4	0.002			33	0.003			9	0.002							29	0.002	9	0.005	0.013	0.018
20265		A20265C|(ORF1ab_polyprotein:A20001C(E6667D))	13	0.002	39	0.002	5	0.004							8	0.004			31	0.003	46	0.005	10	0.002					4	0.001	32	0.002	9	0.008	0.017	0.025
20269		G20269T|(ORF1ab_polyprotein:G20005T(A6669S))			33	0.001	4	0.003	12	0.001			2	0.001	4	0.002	2	0.004	31	0.002	16	0.002	9	0.002			2	0.003			29	0.002	11	0.005	0.018	0.023
20272		A20272C|(ORF1ab_polyprotein:A20008C(M6670L))	10	0.001	56	0.002	3	0.002	9	0.001	5	0.001			6	0.003			39	0.003	32	0.003	12	0.002					8	0.002	36	0.002	11	0.006	0.016	0.022
20273		T20273G|(ORF1ab_polyprotein:T20009G(M6670R))	9	0.001	36	0.002	2	0.001	10	0.001			3	0.002	4	0.002	2	0.004	32	0.002	36	0.003	8	0.001			2	0.003			34	0.002	12	0.005	0.019	0.024
20275		G20275T|(ORF1ab_polyprotein:G20011T(D6671Y))			43	0.002	4	0.003					2	0.001	3	0.001	3	0.006	19	0.001	17	0.002	10	0.002							23	0.001	9	0.005	0.014	0.019
20278		G20278T|(ORF1ab_polyprotein:G20014T(E6672*))	11	0.001	35	0.001	3	0.002	11	0.001			3	0.002	5	0.002			32	0.003	18	0.002	11	0.002							32	0.002	10	0.005	0.013	0.018
20281		T20281G|(ORF1ab_polyprotein:T20017G(F6673V))	32	0.004	160	0.007	11	0.008	25	0.003	5	0.001	3	0.002	8	0.004			62	0.005	112	0.011	41	0.007					23	0.007	102	0.006	12	0.022	0.043	0.065
20290		C20290A|(ORF1ab_polyprotein:C20026A(R6676R))					6	0.004			5	0.001			6	0.003	2	0.004	22	0.002													5	0.004	0.01	0.014
20291		G20291T|(ORF1ab_polyprotein:G20027T(R6676L))			46	0.002	3	0.002			6	0.001	4	0.002	4	0.002			27	0.002	21	0.002	11	0.002			3	0.004	4	0.001	34	0.002	11	0.004	0.018	0.022
20292		G20292T|(ORF1ab_polyprotein:G20028T(R6676R))					4	0.003	16	0.002	5	0.001	2	0.001			4	0.007	16	0.001	12	0.001	7	0.001							22	0.001	9	0.005	0.013	0.018
20297		A20297T|(ORF1ab_polyprotein:A20033T(K6678I))			28	0.001					7	0.002	3	0.002	3	0.001	2	0.004	30	0.002			8	0.001							23	0.001	8	0.001	0.013	0.014
20298		A20298C|(ORF1ab_polyprotein:A20034C(K6678N))	15	0.002	67	0.003							3	0.002	8	0.003			34	0.002	35	0.003	12	0.002			3	0.004	10	0.003	42	0.002	10	0.005	0.021	0.026
20300		T20300G|(ORF1ab_polyprotein:T20036G(L6679*))	12	0.001	45	0.002									6	0.003			26	0.002	21	0.002	8	0.001			2	0.002	6	0.002	24	0.001	9	0.003	0.013	0.016
20302		G20302T|(ORF1ab_polyprotein:G20038T(E6680*))			26	0.001			9	0.001					6	0.003	2	0.005	21	0.002	13	0.001	7	0.001							22	0.001	8	0.002	0.013	0.015
20303		A20303C|(ORF1ab_polyprotein:A20039C(E6680A))	11	0.001	51	0.002	3	0.002	13	0.002	7	0.002			2	0.001			27	0.002	22	0.002	9	0.002					5	0.002	24	0.002	11	0.007	0.013	0.02
20304		A20304C|(ORF1ab_polyprotein:A20040C(E6680D))	10	0.001	35	0.002	3	0.002					3	0.002	4	0.002			20	0.002	23	0.002	11	0.002			2	0.003	8	0.003	24	0.002	11	0.005	0.018	0.023
20306		G20306T|(ORF1ab_polyprotein:G20042T(G6681V))			29	0.001	2	0.002							3	0.002	2	0.004	31	0.003			10	0.002									6	0.003	0.011	0.014
20316		C20316A|(ORF1ab_polyprotein:C20052A(F6684L))			23	0.001			15	0.002	5	0.001	2	0.002	3	0.002			18	0.002	15	0.002	6	0.001							24	0.002	9	0.003	0.012	0.015
20317		G20317T|(ORF1ab_polyprotein:G20053T(E6685*))									7	0.002	2	0.002	4	0.002	2	0.005	29	0.003	19	0.002	9	0.002							16	0.001	8	0	0.019	0.019
20322		T20322G|(ORF1ab_polyprotein:T20058G(H6686Q))	9	0.001	20	0.001	2	0.002									3	0.008	16	0.002	16	0.002	5	0.001					3	0.001			8	0.004	0.014	0.018
20325		C20325T|(ORF1ab_polyprotein:C20061T(I6687I))			408	0.022																											1	0.022	0	0.022
20332		G20332T|(ORF1ab_polyprotein:G20068T(G6690*))	12	0.001	26	0.001	2	0.002	9	0.001					3	0.001			40	0.003	11	0.001	6	0.001					4	0.001	21	0.002	10	0.005	0.009	0.014
20333		G20333T|(ORF1ab_polyprotein:G20069T(G6690V))					2	0.002							8	0.004	2	0.005	22	0.002	11	0.001	12	0.003							14	0.001	7	0.002	0.016	0.018
20362		T20362G|(ORF1ab_polyprotein:T20098G(L6700V))			23	0.002	5	0.005					2	0.002	4	0.003			17	0.002	10	0.002	5	0.002							11	0.001	8	0.007	0.012	0.019
20402		C20402T|(ORF1ab_polyprotein:C20138T(S6713L))											38	0.064																			1	0	0.064	0.064
20405		C20405A|(ORF1ab_polyprotein:C20141A(P6714H))	5	0.001	6	0.001	4	0.004	5	0.001					2	0.003			8	0.002	3	0.001	3	0.002									8	0.007	0.008	0.015
20409		T20409A|(ORF1ab_polyprotein:T20145A(F6715L))	61	0.015			3	0.003	576	0.138																							3	0.156	0	0.156
20425		A20425G|(ORF1ab_polyprotein:A20161G(I6721V))																							3	0.023							1	0	0.023	0.023
20430		T20430A|(ORF1ab_polyprotein:T20166A(P6722P))																							2	0.02							1	0	0.02	0.02
20450		A20450G|(ORF1ab_polyprotein:AAC20185-20187AGT(N6729S))							1265	0.258																							1	0.258	0	0.258
20451	RATG13	C20451T|(ORF1ab_polyprotein:AAC20185-20187AGT(N6729S))							1265	0.257																							1	0.257	0	0.257
20464		G20464T|(ORF1ab_polyprotein:G20200T(D6734Y))			5	0.002	4	0.003	8	0.002							2	0.012	3	0.01	2	0.002	2	0.001					3	0.002	4	0.002	9	0.007	0.029	0.036
20467		G20467T|(ORF1ab_polyprotein:G20203T(A6735S))			6	0.002											2	0.012	2	0.007											3	0.001	4	0.002	0.02	0.022
20468		C20468A|(ORF1ab_polyprotein:C20204A(A6735E))	3	0.002					10	0.002									2	0.007			4	0.003									4	0.004	0.01	0.014
20469		G20469T|(ORF1ab_polyprotein:G20205T(A6735A))					3	0.002	8	0.002									2	0.007	2	0.002							2	0.002	6	0.002	6	0.004	0.013	0.017
20474		C20474T|(ORF1ab_polyprotein:C20210T(T6737I))																											54	0.045			1	0	0.045	0.045
20479		T20479A|(ORF1ab_polyprotein:T20215A(S6739T))			3	0.001											2	0.012					2	0.001									3	0.001	0.013	0.014
20484		T20484C|(ORF1ab_polyprotein:T20220C(S6740S))																									17	0.064			3	0.001	2	0	0.065	0.065
20490		T20490G|(ORF1ab_polyprotein:T20226G(C6742W))	4	0.003	9	0.003	6	0.004													6	0.005			2	0.014			6	0.004	10	0.004	7	0.01	0.027	0.037
20492		T20492G|(ORF1ab_polyprotein:T20228G(V6743G))	3	0.002	8	0.003	4	0.003									2	0.01			4	0.004									11	0.004	6	0.008	0.018	0.026
20494		T20494G|(ORF1ab_polyprotein:T20230G(C6744G))	2	0.001	12	0.004	4	0.003	11	0.002									2	0.006	4	0.004	4	0.003					4	0.003	8	0.003	9	0.01	0.019	0.029
20496		T20496G|(ORF1ab_polyprotein:T20232G(C6744W))			5	0.002	6	0.004	11	0.002									2	0.006	3	0.003	7	0.005					5	0.004			7	0.008	0.018	0.026
20497		T20497G|(ORF1ab_polyprotein:T20233G(S6745A))			8	0.003	3	0.002											2	0.006	2	0.002	4	0.003					2	0.001	6	0.002	7	0.005	0.014	0.019
20498		C20498A|(ORF1ab_polyprotein:C20234A(S6745Y))			7	0.002	2	0.001	11	0.002									3	0.009	3	0.003	3	0.002							10	0.004	7	0.005	0.018	0.023
20499		T20499G|(ORF1ab_polyprotein:T20235G(S6745S))	4	0.003	7	0.002	6	0.004	7	0.001											4	0.004	5	0.003					2	0.002	10	0.004	8	0.01	0.013	0.023
20500		G20500T|(ORF1ab_polyprotein:G20236T(V6746F))	2	0.001	6	0.002													3	0.009			8	0.005									4	0.003	0.014	0.017
20501		T20501G|(ORF1ab_polyprotein:T20237G(V6746G))	4	0.003	18	0.006	8	0.005	16	0.003			2	0.004							12	0.01	4	0.003	2	0.014	2	0.007	5	0.004	10	0.004	11	0.017	0.046	0.063
20502		T20502G|(ORF1ab_polyprotein:T20238G(V6746V))	2	0.001	10	0.003	5	0.003	6	0.001											3	0.003	3	0.002					6	0.004			7	0.008	0.009	0.017
20508		T20508G|(ORF1ab_polyprotein:T20244G(D6748E))			5	0.002	4	0.003					2	0.004							3	0.003							2	0.001	9	0.003	6	0.005	0.011	0.016
20512		T20512G|(ORF1ab_polyprotein:T20248G(L6750V))			49	0.017																	2	0.001									2	0.017	0.001	0.018
20513		T20513A|(ORF1ab_polyprotein:T20249A(L6750*))			5	0.002			6	0.001							2	0.01			2	0.002					2	0.006			5	0.002	6	0.003	0.02	0.023
20515		C20515A|(ORF1ab_polyprotein:C20251A(L6751I))	2	0.001	5	0.002	3	0.002	17	0.003							2	0.01					3	0.002							8	0.003	7	0.008	0.015	0.023
20523		T20523G|(ORF1ab_polyprotein:T20259G(D6753E))			13	0.004	10	0.007	6	0.001							2	0.01			2	0.002	7	0.005					3	0.002	6	0.002	8	0.012	0.021	0.033
20527		G20527T|(ORF1ab_polyprotein:G20263T(V6755F))	2	0.001	4	0.001	4	0.003	8	0.001							2	0.01													3	0.001	6	0.006	0.011	0.017
20530		G20530T|(ORF1ab_polyprotein:G20266T(E6756*))			6	0.002	3	0.002	11	0.002											2	0.002	5	0.003							10	0.004	6	0.006	0.009	0.015
20543		C20543A|(ORF1ab_polyprotein:C20279A(S6760Y))	2	0.002			5	0.004	7	0.002			4	0.01							2	0.002	2	0.002							3	0.001	7	0.008	0.015	0.023
20544		C20544A|(ORF1ab_polyprotein:C20280A(S6760S))	2	0.002	7	0.003	3	0.003	18	0.004											6	0.006	4	0.003							12	0.005	7	0.012	0.014	0.026
20545		C20545A|(ORF1ab_polyprotein:C20281A(Q6761K))			3	0.001	4	0.003	14	0.003			2	0.005							3	0.003	4	0.003					2	0.002	6	0.003	8	0.007	0.016	0.023
20548		G20548T|(ORF1ab_polyprotein:G20284T(D6762Y))			5	0.002	4	0.003	13	0.003			2	0.005			2	0.012	2	0.007	2	0.002	2	0.002							7	0.003	9	0.008	0.031	0.039
20555		C20555A|(ORF1ab_polyprotein:C20291A(S6764Y))			7	0.003	5	0.004	13	0.003			2	0.005							2	0.002	5	0.004							4	0.002	7	0.01	0.013	0.023
20560		G20560T|(ORF1ab_polyprotein:G20296T(V6766F))			4	0.002	2	0.002	5	0.001			3	0.007									3	0.002					3	0.003	10	0.004	7	0.005	0.016	0.021
20568		G20568T|(ORF1ab_polyprotein:G20304T(K6768N))			6	0.002	4	0.003	12	0.002											4	0.004	5	0.004					2	0.002	14	0.006	7	0.007	0.016	0.023
20569		G20569T|(ORF1ab_polyprotein:G20305T(V6769F))			3	0.001	4	0.003	11	0.002											2	0.002	3	0.002					3	0.002	8	0.003	7	0.006	0.009	0.015
20572		G20572T|(ORF1ab_polyprotein:G20308T(V6770F))			4	0.002	2	0.002	8	0.002											2	0.002	4	0.003					2	0.002	7	0.003	7	0.006	0.01	0.016
20600		T20600C|(ORF1ab_polyprotein:T20336C(I6779T))			187	0.073																											1	0.073	0	0.073
20628		C20628T|(ORF1ab_polyprotein:C20364T(G6788G))							6	0.001													2	0.002			10	0.04					3	0.001	0.042	0.043
20631		T20631G|(ORF1ab_polyprotein:T20367G(H6789Q))	12	0.011	32	0.015	9	0.008	30	0.007			5	0.012					3	0.01	18	0.023	9	0.009					13	0.011	20	0.01	10	0.041	0.075	0.116
20633		T20633G|(ORF1ab_polyprotein:T20369G(V6790G))	2	0.002	6	0.003	3	0.002	9	0.002							2	0.011			8	0.01	4	0.004					3	0.003	5	0.002	9	0.009	0.03	0.039
20676		A20676C|(ORF1ab_polyprotein:A20412C(Q6804H))	62	0.003	116	0.005	55	0.007	95	0.002			25	0.001	63	0.006	13	0.005	53	0.003	95	0.009	15	0.005	22	0.005	20	0.004	75	0.004	120	0.004	14	0.017	0.046	0.063
20685		T20685C|(ORF1ab_polyprotein:T20421C(V6807V))					319	0.03																									1	0.03	0	0.03
20714		G20714T|(ORF1ab_polyprotein:G20450T(R6817I))	38	0.001	55	0.001	27	0.002	129	0.001			73	0.001	43	0.002	11	0.002	56	0.002	28	0.001	5	0.001							95	0.001	11	0.005	0.01	0.015
20716		A20716C|(ORF1ab_polyprotein:A20452C(M6818L))			69	0.001	34	0.002							45	0.002	13	0.002	42	0.001	45	0.002	7	0.001	13	0.001			42	0.001	77	0.001	10	0.003	0.011	0.014
20721		A20721C|(ORF1ab_polyprotein:A20457C(L6819L))			75	0.001	32	0.002							44	0.002	12	0.002	64	0.002	57	0.003	9	0.002							101	0.001	8	0.003	0.012	0.015
20737		C20737A|(ORF1ab_polyprotein:C20473A(L6825I))			71	0.001	46	0.003	131	0.001			57	0.001	72	0.003	17	0.003	79	0.002			9	0.002							131	0.002	9	0.005	0.013	0.018
20741		A20741G|(ORF1ab_polyprotein:A20477G(Q6826R))			1713	0.031																											1	0.031	0	0.031
20750		G20750T|(ORF1ab_polyprotein:G20486T(G6829V))			66	0.001	44	0.002	191	0.002			93	0.002	55	0.002	14	0.002	65	0.002	36	0.001	15	0.003							101	0.001	10	0.005	0.013	0.018
20759		C20759A|(ORF1ab_polyprotein:C20495A(A6832E))			93	0.001	35	0.002	164	0.001			91	0.001	73	0.003	12	0.002	87	0.002	46	0.002	15	0.003							164	0.002	10	0.004	0.015	0.019
20759		C20759T|(ORF1ab_polyprotein:C20495T(A6832V))							10197	0.082			73	0.001																			2	0.082	0.001	0.083
20767		C20767A|(ORF1ab_polyprotein:C20503A(P6835T))			91	0.001	35	0.002	177	0.001			79	0.001	52	0.002	15	0.002	67	0.002	39	0.001	10	0.002	14	0.001					123	0.001	11	0.004	0.012	0.016
20768		C20768A|(ORF1ab_polyprotein:C20504A(P6835H))			121	0.002	48	0.002	228	0.002			101	0.002	85	0.003	11	0.001	97	0.002	49	0.002	17	0.003							208	0.002	10	0.006	0.015	0.021
20774		G20774T|(ORF1ab_polyprotein:G20510T(G6837V))			124	0.002	42	0.002	211	0.002			114	0.002	79	0.003	19	0.002	89	0.002	34	0.001	12	0.002							171	0.002	10	0.006	0.014	0.02
20787		T20787C|(ORF1ab_polyprotein:T20523C(N6841N))																	28233	0.731													1	0	0.731	0.731
20791		G20791T|(ORF1ab_polyprotein:G20527T(A6843S))			110	0.002	41	0.002	191	0.002			79	0.001	37	0.001	16	0.002	71	0.002	42	0.002	7	0.001							137	0.001	10	0.006	0.01	0.016
20791		G20791A|(ORF1ab_polyprotein:G20527A(A6843T))	48	0.001	122	0.002	23	0.001	250	0.002			113	0.002	30	0.001	11	0.001	46	0.001	51	0.002	15	0.003			14	0.001	73	0.002	198	0.002	13	0.006	0.015	0.021
20836		G20836T|(ORF1ab_polyprotein:G20572T(A6858S))			110	0.001	52	0.002	237	0.002			121	0.002	64	0.002	25	0.003	106	0.002	41	0.001	14	0.002							181	0.002	10	0.005	0.014	0.019
20837		C20837A|(ORF1ab_polyprotein:C20573A(A6858D))			91	0.001	40	0.002	167	0.001			81	0.001	68	0.002	26	0.003	74	0.002			13	0.002							172	0.001	9	0.004	0.011	0.015
20843		C20843A|(ORF1ab_polyprotein:C20579A(P6860H))			110	0.001	60	0.002	236	0.002			158	0.002	89	0.003	28	0.003	89	0.002			15	0.002							200	0.002	9	0.005	0.014	0.019
20844		C20844A|(ORF1ab_polyprotein:C20580A(P6860P))	56	0.001	130	0.002	54	0.002	326	0.002			124	0.002	85	0.003	26	0.003	108	0.002	64	0.002	13	0.002	15	0.001	16	0.001			207	0.002	13	0.007	0.018	0.025
20846		A20846C|(ORF1ab_polyprotein:A20582C(Y6861S))			175	0.002	66	0.003					99	0.001	87	0.003	15	0.002	113	0.002	89	0.003	12	0.002	17	0.001			107	0.002	204	0.002	11	0.005	0.018	0.023
20849		A20849C|(ORF1ab_polyprotein:A20585C(N6862T))	69	0.001	154	0.002	76	0.003	175	0.001			100	0.001	92	0.003	18	0.002	146	0.003	90	0.003	9	0.001	17	0.001			127	0.002	233	0.002	13	0.007	0.018	0.025
20851		A20851C|(ORF1ab_polyprotein:A20587C(M6863L))			98	0.001	51	0.002					83	0.001	70	0.002	15	0.002	103	0.002	55	0.002	8	0.001	16	0.001			82	0.001	279	0.002	11	0.003	0.014	0.017
20852		T20852G|(ORF1ab_polyprotein:T20588G(M6863R))					35	0.001							48	0.001	14	0.001	65	0.001											4008	0.035	5	0.001	0.038	0.039
20858		T20858G|(ORF1ab_polyprotein:T20594G(V6865G))	66	0.001	177	0.002	73	0.003					78	0.001	86	0.003	25	0.003	164	0.003	99	0.003	13	0.002	31	0.002	32	0.002	177	0.003	271	0.002	13	0.006	0.024	0.03
20861		T20861G|(ORF1ab_polyprotein:T20597G(I6866R))			132	0.002	72	0.003							68	0.002	22	0.002	111	0.002	105	0.003	9	0.001	23	0.002	20	0.001	135	0.002	200	0.002	11	0.005	0.017	0.022
20865		T20865G|(ORF1ab_polyprotein:T20601G(H6867Q))			90	0.001	62	0.003							64	0.002	18	0.002	124	0.003	51	0.002	11	0.002	14	0.001					192	0.002	9	0.004	0.014	0.018
20869		G20869T|(ORF1ab_polyprotein:G20605T(G6869C))			86	0.001	40	0.002	154	0.001			86	0.001	45	0.001	19	0.002	74	0.002	34	0.001	7	0.001			16	0.001			155	0.001	11	0.004	0.01	0.014
20880		T20880C|(ORF1ab_polyprotein:T20616C(S6872S))	630	0.015																													1	0.015	0	0.015
20891		T20891G|(ORF1ab_polyprotein:T20627G(V6876G))			108	0.001	42	0.002							75	0.002	16	0.002	85	0.002	71	0.002	7	0.001	15	0.001	17	0.001	87	0.002	184	0.002	11	0.003	0.015	0.018
20923		T20923G|(ORF1ab_polyprotein:T20659G(L6887V))			110	0.001	60	0.003							51	0.002	13	0.001	72	0.002	53	0.002	13	0.002	14	0.001			75	0.001	178	0.002	10	0.004	0.013	0.017
20937		G20937T|(ORF1ab_polyprotein:G20673T(T6891T))			74	0.001	39	0.002	162	0.001			96	0.001	62	0.002	20	0.002	76	0.002			12	0.002							127	0.001	9	0.004	0.01	0.014
20937	RATG13	G20937A|(ORF1ab_polyprotein:G20673A(T6891T))	49	0.001	116	0.002			216	0.002			103	0.002					50	0.001	60	0.002	11	0.002	22	0.002	24	0.002	65	0.001	181	0.002	11	0.005	0.014	0.019
20941		C20941A|(ORF1ab_polyprotein:C20677A(L6893I))			127	0.002	57	0.003	359	0.003			187	0.003	109	0.004	30	0.004	151	0.003	54	0.002	9	0.001	13	0.001					178	0.002	11	0.008	0.02	0.028
20947		G20947T|(ORF1ab_polyprotein:G20683T(D6895Y))			76	0.001	40	0.002	168	0.001			84	0.001	55	0.002	17	0.002	77	0.002	45	0.001	11	0.002							121	0.001	10	0.004	0.011	0.015
20953		G20953T|(ORF1ab_polyprotein:G20689T(D6897Y))			98	0.001	55	0.002	196	0.001			85	0.001	111	0.003	22	0.002	114	0.002	35	0.001	7	0.001							153	0.001	10	0.004	0.011	0.015
20956		C20956A|(ORF1ab_polyprotein:C20692A(L6898I))	56	0.001	148	0.002	89	0.004	439	0.003			201	0.003	141	0.004	25	0.003	155	0.003	63	0.002	22	0.003	13	0.001			69	0.001	217	0.002	13	0.01	0.022	0.032
20959		A20959T|(ORF1ab_polyprotein:A20695T(N6899Y))			78	0.001	48	0.002	157	0.001					63	0.002	18	0.002	79	0.002	42	0.001	10	0.002							102	0.001	9	0.004	0.01	0.014
20978		C20978T|(ORF1ab_polyprotein:C20714T(A6905V))	69	0.002	98	0.002	21	0.001	206	0.002			98	0.002			15	0.002			37	0.001	11	0.002					51	0.001	139	0.002	10	0.007	0.01	0.017
20988		T20988C|(ORF1ab_polyprotein:T20724C(T6908T))																													15347	0.178	1	0	0.178	0.178
20999		A20999G|(ORF1ab_polyprotein:A20735G(D6912G))			2325	0.044																											1	0.044	0	0.044
21036		C21036T|(ORF1ab_polyprotein:C20772T(L6924L))	32667	0.339	9666	0.175			38332	0.272					12567	0.378			13761	0.178	7239	0.19	5785	0.276	7535	0.373	5214	0.155	8826	0.061	28988	0.151	11	0.786	1.762	2.548
21045		T21045A|(ORF1ab_polyprotein:T20781A(S6927R))	203	0.002	113	0.003	70	0.003	209	0.002			112	0.003	111	0.004	58	0.002	183	0.003	88	0.003	31	0.002	34	0.002	36	0.001	144	0.001	308	0.002	14	0.01	0.023	0.033
21054		C21054T|(ORF1ab_polyprotein:C20790T(Y6930Y))	129	0.001	70	0.001			296	0.002	14	0.002	82	0.002							73	0.002	48	0.002			66	0.002	217	0.001	357	0.002	10	0.004	0.013	0.017
21058		C21058A|(ORF1ab_polyprotein:C20794A(P6932T))			66	0.001	57	0.002	184	0.001	8	0.001	59	0.001	75	0.002	64	0.002	155	0.002	59	0.001	36	0.001							343	0.001	11	0.004	0.011	0.015
21063		G21063T|(ORF1ab_polyprotein:G20799T(K6933N))	127	0.001	100	0.002	75	0.002	439	0.003	13	0.002	140	0.003	125	0.003	104	0.003	290	0.003	83	0.002	57	0.002			46	0.001			507	0.002	13	0.008	0.021	0.029
21077		C21077A|(ORF1ab_polyprotein:C20813A(T6938K))			97	0.002	69	0.002	251	0.001	11	0.002	95	0.002	83	0.002	71	0.002	240	0.002	75	0.002	59	0.002			51	0.001			454	0.002	12	0.005	0.017	0.022
21082		G21082T|(ORF1ab_polyprotein:G20818T(E6940*))	146	0.001	135	0.002	96	0.003	477	0.003	12	0.002	147	0.003	125	0.003	107	0.003	254	0.003	86	0.002	70	0.002							586	0.002	12	0.009	0.02	0.029
21085		A21085C|(ORF1ab_polyprotein:A20821C(N6941H))			87	0.001	70	0.002	192	0.001			63	0.001	62	0.002	53	0.001	191	0.002	78	0.002	49	0.002					236	0.001	317	0.001	11	0.004	0.012	0.016
21088		G21088T|(ORF1ab_polyprotein:G20824T(D6942Y))			84	0.001	55	0.002	245	0.001	9	0.001	94	0.002	73	0.002	71	0.002	182	0.002	75	0.002									371	0.001	10	0.004	0.012	0.016
21090		C21090A|(ORF1ab_polyprotein:C20826A(D6942E))			76	0.001	58	0.002	199	0.001	8	0.001	61	0.001	77	0.002	65	0.002	183	0.002	66	0.001	45	0.001							370	0.001	11	0.004	0.011	0.015
21092		C21092A|(ORF1ab_polyprotein:C20828A(S6943Y))			104	0.002	59	0.002	199	0.001	9	0.001	61	0.001	90	0.002	80	0.002	197	0.002	73	0.001	61	0.002							376	0.001	11	0.005	0.012	0.017
21094		A21094C|(ORF1ab_polyprotein:A20830C(K6944Q))	244	0.002	212	0.003	174	0.005	299	0.002	9	0.001	107	0.002	156	0.004	136	0.003	426	0.004	267	0.005	111	0.004	64	0.002	143	0.003	632	0.003	788	0.003	15	0.012	0.034	0.046
21097		G21097T|(ORF1ab_polyprotein:G20833T(E6945*))			76	0.001	62	0.002	273	0.001	13	0.002	104	0.002	83	0.002	79	0.002	205	0.002	57	0.001	39	0.001							332	0.001	11	0.004	0.013	0.017
21098		A21098T|(ORF1ab_polyprotein:A20834T(E6945V))	145	0.001	91	0.001	78	0.002	206	0.001	8	0.001			84	0.002	84	0.002	240	0.002	76	0.001	45	0.001							357	0.001	11	0.005	0.01	0.015
21100		G21100T|(ORF1ab_polyprotein:G20836T(G6946C))			90	0.001	71	0.002	321	0.002	12	0.002	129	0.002	93	0.002	92	0.002	252	0.002	67	0.001	44	0.001							390	0.001	11	0.005	0.013	0.018
21108		C21108A|(ORF1ab_polyprotein:C20844A(F6948L))			98	0.002	54	0.002	174	0.001	9	0.001	55	0.001	73	0.002	77	0.002	143	0.002	76	0.002	48	0.002							378	0.002	11	0.005	0.014	0.019
21110		C21110A|(ORF1ab_polyprotein:C20846A(T6949N))			76	0.001	66	0.002	154	0.001	6	0.001	65	0.001	58	0.002	53	0.002	140	0.002	63	0.001	41	0.002							339	0.001	11	0.004	0.012	0.016
21114		C21114A|(ORF1ab_polyprotein:C20850A(Y6950*))	95	0.001	84	0.001	52	0.002	195	0.001	7	0.001	60	0.001	88	0.003	64	0.002	177	0.002	86	0.002	43	0.002							412	0.002	12	0.005	0.015	0.02
21116		T21116G|(ORF1ab_polyprotein:T20852G(I6951S))	248	0.003	175	0.003	118	0.004	416	0.003	17	0.003	90	0.002	137	0.004	111	0.003	336	0.004	172	0.004	79	0.003	84	0.003	98	0.002	545	0.003	670	0.003	15	0.013	0.034	0.047
21117		T21117G|(ORF1ab_polyprotein:T20853G(I6951M))	132	0.001	115	0.002	70	0.002	199	0.001	13	0.002	65	0.001	76	0.002	94	0.003	191	0.002	116	0.003	48	0.002	43	0.002	59	0.001	267	0.001	414	0.002	15	0.006	0.021	0.027
21119		G21119T|(ORF1ab_polyprotein:G20855T(C6952F))			78	0.001	53	0.002	202	0.001	13	0.002	76	0.002	60	0.002	39	0.001	110	0.001	53	0.001	33	0.001							289	0.001	11	0.004	0.011	0.015
21120		T21120G|(ORF1ab_polyprotein:T20856G(C6952W))	154	0.002	78	0.001	68	0.002	154	0.001	7	0.001	57	0.001	57	0.002	66	0.002	199	0.002	89	0.002	36	0.001	26	0.001	45	0.001	288	0.002	329	0.001	15	0.006	0.016	0.022
21121		G21121T|(ORF1ab_polyprotein:G20857T(G6953W))			69	0.001	52	0.002	169	0.001	11	0.002	59	0.001	49	0.001	55	0.002	127	0.001	50	0.001	51	0.002							261	0.001	11	0.004	0.011	0.015
21122		G21122T|(ORF1ab_polyprotein:G20858T(G6953V))			92	0.001	76	0.002	284	0.002	10	0.002	97	0.002	73	0.002	105	0.003	189	0.002	69	0.001	49	0.002							412	0.002	11	0.005	0.016	0.021
21130		C21130A|(ORF1ab_polyprotein:C20866A(Q6956K))			91	0.001	59	0.002	226	0.001	11	0.002	80	0.002	55	0.001	53	0.001	170	0.002	52	0.001	33	0.001							385	0.001	11	0.004	0.011	0.015
21133		C21133A|(ORF1ab_polyprotein:C20869A(Q6957K))			69	0.001	63	0.002	207	0.001	16	0.002	68	0.001	64	0.002	59	0.002	146	0.002	55	0.001	36	0.001							304	0.001	11	0.004	0.012	0.016
21137		A21137G|(ORF1ab_polyprotein:A20873G(K6958R))	42006	0.429	18558	0.297			60809	0.362					18369	0.51			41222	0.436	12603	0.274	9416	0.335	12576	0.483	11907	0.258	51337	0.261	75421	0.295	11	1.088	2.852	3.94
21139		C21139A|(ORF1ab_polyprotein:C20875A(L6959I))			77	0.001	53	0.002	211	0.001	8	0.001	79	0.002	72	0.002	74	0.002	155	0.002	48	0.001	36	0.001							329	0.001	11	0.004	0.012	0.016
21142		G21142T|(ORF1ab_polyprotein:G20878T(A6960S))			80	0.001	61	0.002	223	0.001	11	0.002	80	0.001	53	0.001	52	0.001	162	0.002	52	0.001	56	0.002							281	0.001	11	0.004	0.011	0.015
21143		C21143A|(ORF1ab_polyprotein:C20879A(A6960D))			79	0.001	70	0.002	219	0.001	8	0.001	59	0.001	86	0.002	62	0.002	173	0.002	69	0.001	45	0.001							357	0.001	11	0.004	0.011	0.015
21145		C21145A|(ORF1ab_polyprotein:C20881A(L6961I))			99	0.001	84	0.002	267	0.001	13	0.002	62	0.001	69	0.002	84	0.002	188	0.002	60	0.001	35	0.001							414	0.001	11	0.004	0.012	0.016
21153		T21153G|(ORF1ab_polyprotein:T20889G(G6963G))	106	0.001	122	0.002	97	0.003							77	0.002	78	0.002	252	0.003	145	0.003	71	0.003	38	0.001			333	0.002	552	0.002	11	0.006	0.018	0.024
21156		C21156A|(ORF1ab_polyprotein:C20892A(S6964S))			76	0.001	54	0.002	188	0.001	8	0.001	61	0.001	67	0.002	55	0.002	154	0.002	49	0.001	33	0.001							285	0.001	11	0.004	0.011	0.015
21159		G21159T|(ORF1ab_polyprotein:G20895T(V6965V))			65	0.001	32	0.001			1248	0.204			37	0.001	55	0.002	126	0.001											266	0.001	7	0.002	0.209	0.211
21161		C21161A|(ORF1ab_polyprotein:C20897A(A6966D))			60	0.001	57	0.002	187	0.001	11	0.002	65	0.001	56	0.002	63	0.002	150	0.002	45	0.001	45	0.002							326	0.001	11	0.004	0.013	0.017
21168		G21168T|(ORF1ab_polyprotein:G20904T(K6968N))			76	0.001	63	0.002	283	0.002	11	0.002	101	0.002	96	0.003	88	0.002	194	0.002	69	0.002	46	0.002							435	0.002	11	0.005	0.017	0.022
21175		G21175T|(ORF1ab_polyprotein:G20911T(E6971*))			109	0.002	60	0.002	266	0.002	15	0.002	87	0.002	71	0.002	90	0.002	189	0.002	64	0.001	50	0.002							386	0.002	11	0.006	0.015	0.021
21177		A21177C|(ORF1ab_polyprotein:A20913C(E6971D))	146	0.002	160	0.003	120	0.004	329	0.002			97	0.002	114	0.003	116	0.003	444	0.005	176	0.004	87	0.003	54	0.002	112	0.002	420	0.002	639	0.003	14	0.011	0.029	0.04
21180		T21180G|(ORF1ab_polyprotein:T20916G(H6972Q))	182	0.002	178	0.003	147	0.005	330	0.002	12	0.002	106	0.002	143	0.004	131	0.004	492	0.005	200	0.005	97	0.004	74	0.003	108	0.002	534	0.003	859	0.003	15	0.012	0.037	0.049
21196		C21196A|(ORF1ab_polyprotein:C20932A(L6978I))			75	0.001	60	0.002	225	0.001			75	0.001	63	0.002	64	0.002	197	0.002	63	0.001	29	0.001							404	0.002	10	0.004	0.011	0.015
21204		G21204T|(ORF1ab_polyprotein:G20940T(K6980N))			101	0.002	66	0.002	307	0.002	15	0.002	102	0.002	89	0.002	83	0.002	212	0.002	67	0.002	50	0.002							402	0.002	11	0.006	0.016	0.022
21205		C21205A|(ORF1ab_polyprotein:C20941A(L6981I))			69	0.001	39	0.001			10	0.002	65	0.001	55	0.002	57	0.002	149	0.002	46	0.001	27	0.001							283	0.001	10	0.002	0.012	0.014
21211		G21211T|(ORF1ab_polyprotein:G20947T(G6983*))			70	0.001	54	0.002	199	0.001			67	0.001	60	0.002	63	0.002	158	0.002	50	0.001	40	0.002							278	0.001	10	0.004	0.011	0.015
21233		C21233A|(ORF1ab_polyprotein:C20969A(A6990D))			100	0.002	91	0.003	282	0.002	10	0.001	100	0.002	89	0.002	100	0.003	178	0.002	72	0.002									356	0.001	10	0.007	0.013	0.02
21234		C21234A|(ORF1ab_polyprotein:C20970A(A6990A))			78	0.001	59	0.002	272	0.002	11	0.002	81	0.002	98	0.003	74	0.002	191	0.002	66	0.001	34	0.001							376	0.001	11	0.005	0.014	0.019
21236		T21236G|(ORF1ab_polyprotein:T20972G(F6991C))			81	0.001	93	0.003	167	0.001	10	0.002	53	0.001	66	0.002	62	0.002	258	0.003	111	0.003	30	0.001	38	0.001			340	0.002	331	0.001	13	0.005	0.018	0.023
21254		C21254A|(ORF1ab_polyprotein:C20990A(A6997E))			67	0.001	67	0.002	224	0.002	7	0.001	88	0.002	86	0.003	93	0.003	166	0.002	52	0.001	40	0.002							319	0.001	11	0.005	0.015	0.02
21254		C21254T|(ORF1ab_polyprotein:C20990T(A6997V))	134	0.001	115	0.002	32	0.001	322	0.002	11	0.002	94	0.002	32	0.001	39	0.001	94	0.001	85	0.002	43	0.002	36	0.002	75	0.002	243	0.001	444	0.002	15	0.006	0.018	0.024
21268		G21268T|(ORF1ab_polyprotein:G21004T(A7002S))	126	0.001	132	0.003	74	0.003	303	0.002	10	0.002	95	0.002	77	0.002	89	0.003	224	0.003	78	0.002	50	0.002			47	0.001			413	0.002	13	0.009	0.019	0.028
21269		C21269A|(ORF1ab_polyprotein:C21005A(A7002E))			56	0.001	53	0.002	221	0.001			86	0.002	67	0.002	61	0.002	154	0.002	40	0.001	35	0.002							291	0.001	10	0.004	0.012	0.016
21276		A21276T|(ORF1ab_polyprotein:A21012T(L7004F))			61	0.001	51	0.002	171	0.001			63	0.001	71	0.002	55	0.002	140	0.002	57	0.001	40	0.002							269	0.001	10	0.004	0.011	0.015
21280		G21280T|(ORF1ab_polyprotein:G21016T(G7006*))			78	0.001	67	0.002	249	0.002	7	0.001	80	0.002	91	0.003	66	0.002	157	0.002	58	0.001	41	0.002							343	0.001	11	0.005	0.014	0.019
21281		G21281T|(ORF1ab_polyprotein:G21017T(G7006V))			62	0.001	55	0.002	209	0.001	11	0.002	56	0.001	72	0.002	61	0.002	148	0.002	50	0.001	43	0.002							317	0.001	11	0.004	0.013	0.017
21284		G21284T|(ORF1ab_polyprotein:G21020T(C7007F))			62	0.001	44	0.001	216	0.001	8	0.001	60	0.001	70	0.002	61	0.002	180	0.002	48	0.001	29	0.001							319	0.001	11	0.003	0.011	0.014
21292		C21292A|(ORF1ab_polyprotein:C21028A(L7010I))			83	0.001	61	0.002	251	0.001	13	0.002	69	0.001	77	0.002	58	0.002	178	0.002	46	0.001	51	0.002							322	0.001	11	0.004	0.013	0.017
21295		G21295T|(ORF1ab_polyprotein:G21031T(G7011C))			85	0.002	46	0.001			11	0.002			74	0.002	62	0.002	174	0.002	54	0.001	35	0.001							328	0.001	9	0.003	0.011	0.014
21296		G21296T|(ORF1ab_polyprotein:G21032T(G7011V))	129	0.001	73	0.001	71	0.002	280	0.002	8	0.001	70	0.001	102	0.003	82	0.002	215	0.002	59	0.001	37	0.002							382	0.002	12	0.006	0.014	0.02
21306		C21306A|(ORF1ab_polyprotein:C21042A(R7014R))			55	0.001	54	0.002	257	0.002	8	0.001	94	0.002	75	0.002	60	0.002	179	0.002	48	0.001	30	0.001							260	0.001	11	0.005	0.012	0.017
21306	RATG13	C21306T|(ORF1ab_polyprotein:C21042T(R7014R))																									3611	0.079					1	0	0.079	0.079
21307		G21307T|(ORF1ab_polyprotein:G21043T(E7015*))			77	0.001	50	0.002	225	0.001	8	0.001	67	0.001	52	0.001	59	0.002	169	0.002			38	0.002							320	0.001	10	0.004	0.01	0.014
21314		T21314G|(ORF1ab_polyprotein:T21050G(I7017R))	131	0.001	86	0.002	53	0.002							46	0.001	47	0.001	137	0.002	71	0.002	35	0.001	31	0.001			222	0.001	238	0.001	11	0.005	0.01	0.015
21315		A21315C|(ORF1ab_polyprotein:A21051C(I7017I))			95	0.002	113	0.004			10	0.002	52	0.001	71	0.002	82	0.002	235	0.003	116	0.003	45	0.002	36	0.001			397	0.002	344	0.002	12	0.006	0.02	0.026
21317		A21317C|(ORF1ab_polyprotein:A21053C(D7018A))	131	0.001	119	0.002	140	0.005	231	0.001	8	0.001	75	0.002	89	0.003	115	0.004	355	0.004	146	0.004	61	0.003	48	0.002	72	0.002	484	0.003	498	0.002	15	0.009	0.03	0.039
21318		T21318G|(ORF1ab_polyprotein:T21054G(D7018E))			60	0.001	56	0.002							44	0.001	41	0.001	143	0.002	74	0.002	38	0.002	27	0.001			252	0.001	257	0.001	10	0.003	0.011	0.014
21319		G21319T|(ORF1ab_polyprotein:G21055T(G7019C))	139	0.001	78	0.002	75	0.003	185	0.001	9	0.002	52	0.001	93	0.003	86	0.003	221	0.003	50	0.001	50	0.002							372	0.002	12	0.007	0.017	0.024
21330		G21330T|(ORF1ab_polyprotein:G21066T(M7022I))			49	0.002	46	0.002	125	0.001	5	0.001	45	0.001	59	0.002	46	0.002	126	0.002	39	0.002	22	0.002							208	0.001	11	0.005	0.013	0.018
21334		G21334T|(ORF1ab_polyprotein:G21070T(A7024S))			46	0.001	49	0.002	117	0.001	6	0.001	44	0.001	43	0.002	29	0.001	98	0.002	33	0.001	21	0.001	18	0.001					184	0.001	12	0.004	0.011	0.015
21339		T21339G|(ORF1ab_polyprotein:T21075G(N7025K))	93	0.001	67	0.002	74	0.004			7	0.001			37	0.002	43	0.002	195	0.003	103	0.004	34	0.002	29	0.002	35	0.001	249	0.002	231	0.002	13	0.007	0.021	0.028
21356		A21356C|(ORF1ab_polyprotein:A21092C(N7031T))			43	0.001	42	0.002							49	0.002	41	0.002	151	0.002	45	0.002	17	0.001	18	0.001			154	0.001	163	0.001	10	0.003	0.012	0.015
21409		C21409A|(ORF1ab_polyprotein:C21145A(P7049T))			28	0.001	29	0.003			5	0.002							50	0.002	11	0.001	4	0.002			10	0.001			68	0.002	8	0.004	0.01	0.014
21410		C21410A|(ORF1ab_polyprotein:C21146A(P7049H))	27	0.001	56	0.003	33	0.003			13	0.004							70	0.003	23	0.002	7	0.003	5	0.001					108	0.003	9	0.007	0.016	0.023
21411		C21411A|(ORF1ab_polyprotein:C21147A(P7049P))			31	0.001	36	0.003			11	0.003							74	0.003	20	0.002	4	0.002							87	0.002	7	0.004	0.012	0.016
21411		C21411T|(ORF1ab_polyprotein:C21147T(P7049P))																							512	0.116							1	0	0.116	0.116
21412		C21412A|(ORF1ab_polyprotein:C21148A(L7050I))	27	0.001	39	0.002	26	0.002											49	0.002	25	0.002	8	0.004							63	0.001	7	0.005	0.009	0.014
21422		G21422T|(ORF1ab_polyprotein:G21158T(R7053M))	23	0.001	40	0.002	30	0.003			9	0.003							62	0.002	16	0.001							40	0.001	107	0.002	8	0.006	0.009	0.015
21423		G21423T|(ORF1ab_polyprotein:G21159T(R7053S))			39	0.001	32	0.003			12	0.003							74	0.003	19	0.001	6	0.002							90	0.002	7	0.004	0.011	0.015
21427		A21427C|(ORF1ab_polyprotein:A21163C(T7055P))	34	0.001	96	0.003	36	0.003			5	0.001							93	0.003	56	0.004	11	0.004	10	0.002	24	0.002	106	0.003			10	0.007	0.019	0.026
21448		G21448T|(ORF1ab_polyprotein:G21184T(E7062*))	31	0.001	95	0.003	50	0.003			14	0.003							111	0.003	28	0.002	8	0.002	13	0.002	17	0.001	56	0.001	127	0.002	11	0.007	0.016	0.023
21451		G21451A|(ORF1ab_polyprotein:G21187A(G7063S))																											5211	0.109			1	0	0.109	0.109
21459		C21459A|(ORF1ab_polyprotein:C21195A(I7065I))			58	0.002	34	0.002			12	0.003							55	0.002	19	0.001	9	0.002							112	0.002	7	0.004	0.01	0.014
21481		C21481A|(ORF1ab_polyprotein:C21217A(L7073I))	24	0.001	58	0.002	41	0.003											69	0.002	24	0.001	11	0.003			12	0.001			122	0.002	8	0.006	0.009	0.015
21491		G21491T|(ORF1ab_polyprotein:G21227T(G7076V))			68	0.002	37	0.003			9	0.002							73	0.002	23	0.001	9	0.002							114	0.002	7	0.005	0.009	0.014
21494		G21494T|(ORF1ab_polyprotein:G21230T(R7077I))	22	0.001	83	0.002	37	0.002			6	0.001							85	0.003	30	0.002	6	0.002							98	0.001	8	0.005	0.009	0.014
21506		G21506T|(ORF1ab_polyprotein:G21242T(R7081I))			86	0.002	57	0.004			9	0.002							83	0.002	41	0.002	11	0.003							122	0.002	7	0.006	0.011	0.017
21508		G21508T|(ORF1ab_polyprotein:G21244T(E7082*))			99	0.002	51	0.003			12	0.002							85	0.003	40	0.002	9	0.002					60	0.001	132	0.002	8	0.005	0.012	0.017
21525		T21525G|(ORF1ab_polyprotein:T21261G(V7087V))			58	0.001	42	0.002			18	0.004							90	0.003	35	0.002	8	0.002							107	0.002	7	0.003	0.013	0.016
21530		C21530A|(ORF1ab_polyprotein:C21266A(S7089Y))	23	0.001	110	0.003	59	0.004			17	0.004							96	0.003	44	0.002	6	0.002							153	0.002	8	0.008	0.013	0.021
21538		G21538T|(ORF1ab_polyprotein:G21274T(V7092F))			57	0.001	40	0.003			19	0.004							93	0.003	37	0.002	7	0.002							129	0.002	7	0.004	0.013	0.017
21541		C21541A|(ORF1ab_polyprotein:C21277A(L7093I))	27	0.001	112	0.003	80	0.005			15	0.003							154	0.005	57	0.003	19	0.005	7	0.001			56	0.001	232	0.004	10	0.009	0.022	0.031
21544		G21544T|(ORF1ab_polyprotein:G21280T(V7094F))			76	0.002	32	0.002			21	0.004							81	0.002	46	0.002			7	0.001					113	0.002	7	0.004	0.011	0.015
21549		C21549A|(ORF1ab_polyprotein:C21285A(N7095K))			102	0.002	46	0.003			34	0.007							106	0.003	48	0.002	11	0.003	8	0.001					87	0.001	8	0.005	0.017	0.022
21549		C21549T|(ORF1ab_polyprotein:C21285T(N7095N))																													25552	0.388	1	0	0.388	0.388
21552		C21552A|(ORF1ab_polyprotein:C21288A(N7096K))			101	0.002	44	0.003			23	0.005							96	0.003	30	0.002	10	0.002							120	0.002	7	0.005	0.014	0.019
21557		C21557A			117	0.003	43	0.003			27	0.006							134	0.004	51	0.003	9	0.002	11	0.002					140	0.002	8	0.006	0.019	0.025
21561		C21561A			73	0.002	43	0.003			21	0.004							88	0.003	19	0.001	6	0.002							88	0.001	7	0.005	0.011	0.016
21575		C21575A|(surface_glycoprotein:C13A(L5I))			75	0.002	37	0.002			13	0.002							106	0.003	46	0.002	7	0.002	8	0.001					91	0.002	8	0.004	0.012	0.016
21617		A21617C|(surface_glycoprotein:ACA55-57CTA(T19L))	3744	0.059																													1	0.059	0	0.059
21618		C21618T|(surface_glycoprotein:ACA55-57CTA(T19L))	3744	0.059																													1	0.059	0	0.059
21618		C21618T|(surface_glycoprotein:C56T(T19I))	59879	0.94	86164	0.997	43097	0.998	31496	0.999	8029	0.998	1101	1	2	1	2294	0.998	45279	0.997	28978	0.997	68188	0.998	18376	0.998	41595	0.999	100788	0.999	126428	0.997	15	3.934	10.981	14.915
21622		C21622A|(surface_glycoprotein:C60A(T20T))					2950	0.067									4	0.002					4035	0.057			1100	0.026	3605	0.035	134	0.001	6	0.067	0.121	0.188
21633		TACCCCCTG21633-21641del|(surface_glycoprotein:TTACCCCCTGCA70-81TCAdel(LPPA24-27Sdel))	60736	0.998	79781	0.996	40591	0.994	32563	0.998	7181	0.998	1140	1	2	1	2387	0.996	39494	0.995	25675	0.995	69102	0.994	17414	0.998	39998	0.997	93716	0.998	119813	0.996	15	3.986	10.967	14.953
21648		C21648T|(surface_glycoprotein:C86T(T29I))					2906	0.061																									1	0.061	0	0.061
21658		C21658T|(surface_glycoprotein:C96T(F32F))							17917	0.418																							1	0.418	0	0.418
21669		T21669G|(surface_glycoprotein:T107G(V36G))			116	0.001	108	0.002	61	0.001	10	0.001	3	0.002			12	0.003	71	0.002	64	0.002	184	0.002	27	0.001			175	0.001	248	0.002	12	0.004	0.016	0.02
21670		T21670G|(surface_glycoprotein:T108G(V36V))			131	0.001	111	0.002					3	0.002			7	0.002	69	0.002	37	0.001	178	0.002					171	0.001	186	0.001	9	0.003	0.011	0.014
21677		C21677A|(surface_glycoprotein:C115A(P39T))			145	0.001	104	0.002	72	0.001	10	0.001	3	0.002			11	0.003	62	0.002	34	0.001	170	0.002							257	0.002	10	0.004	0.013	0.017
21688		T21688C|(surface_glycoprotein:T126C(V42V))																			3391	0.133			901	0.042	3234	0.061					3	0	0.236	0.236
21691		C21691T|(surface_glycoprotein:C129T(F43F))			6891	0.073																											1	0.073	0	0.073
21696		C21696A|(surface_glycoprotein:C134A(S45Y))			161	0.002	124	0.002	67	0.001	10	0.001	7	0.004			6	0.002	64	0.002	36	0.001	199	0.002							279	0.002	10	0.005	0.014	0.019
21697		C21697A|(surface_glycoprotein:C135A(S45S))	76	0.001	183	0.002	145	0.003	100	0.002	18	0.002	5	0.003			6	0.002	73	0.002	39	0.002	233	0.002							326	0.002	11	0.008	0.015	0.023
21718		G21718C|(surface_glycoprotein:G156C(Q52H))																									2195	0.05					1	0	0.05	0.05
21718		G21718T|(surface_glycoprotein:G156T(Q52H))	17060	0.407	6695	0.087	54	0.001					5	0.003			7	0.002	10539	0.551			31433	0.351	2851	0.17	13295	0.304	34920	0.412	53459	0.418	11	0.495	2.211	2.706
21727		C21727A|(surface_glycoprotein:C165A(F55L))			107	0.001	81	0.002			6	0.001	3	0.002			11	0.003	45	0.002	22	0.001	124	0.001							181	0.001	9	0.003	0.011	0.014
21731		C21731A|(surface_glycoprotein:C169A(P57T))			120	0.002	68	0.002	52	0.001	7	0.001					10	0.003	29	0.001	29	0.002	134	0.001							200	0.002	9	0.005	0.01	0.015
21732		C21732A|(surface_glycoprotein:C170A(P57H))			129	0.002	99	0.003	58	0.001	10	0.002	4	0.002			5	0.001	40	0.002	51	0.003	194	0.002							227	0.002	10	0.006	0.014	0.02
21736		C21736A|(surface_glycoprotein:C174A(F58L))			97	0.001	72	0.002	53	0.001			3	0.002			10	0.003	22	0.001	21	0.001	138	0.002							174	0.001	9	0.004	0.01	0.014
21741		C21741A|(surface_glycoprotein:C179A(S60Y))			124	0.002	90	0.002	76	0.002	6	0.001	3	0.002					34	0.002	23	0.001	139	0.002							212	0.002	9	0.006	0.01	0.016
21742		C21742A|(surface_glycoprotein:C180A(S60S))			126	0.002	98	0.003	89	0.002	9	0.002	3	0.002			9	0.003	50	0.003	32	0.002	166	0.002							246	0.002	10	0.007	0.016	0.023
21748		T21748C|(surface_glycoprotein:T186C(V62V))																							730	0.046	2277	0.055					2	0	0.101	0.101
21750		C21750A|(surface_glycoprotein:C188A(T63N))			105	0.001	64	0.002	63	0.001	9	0.002					6	0.002	38	0.002	24	0.001	150	0.002							174	0.001	9	0.004	0.01	0.014
21755		T21755G|(surface_glycoprotein:T193G(F65V))			134	0.002	95	0.003									9	0.003	55	0.003	35	0.002	190	0.002					120	0.001	238	0.002	8	0.005	0.013	0.018
21757		C21757A|(surface_glycoprotein:C195A(F65L))			101	0.001	56	0.001	51	0.001	10	0.002	3	0.002			8	0.002	37	0.002			139	0.002							198	0.002	9	0.003	0.012	0.015
21758		C21758A|(surface_glycoprotein:C196A(H66N))			110	0.001	79	0.002	61	0.001	9	0.002	3	0.002			7	0.002	22	0.001	26	0.001	129	0.001							175	0.001	10	0.004	0.01	0.014
21761		G21761T|(surface_glycoprotein:G199T(A67S))					51	0.001	1320	0.026	7	0.001					6	0.002	55	0.003													5	0.027	0.006	0.033
21772	RATG13	C21772T|(surface_glycoprotein:C210T(V70V))			2647	0.035																							733	0.008			2	0.035	0.008	0.043
21786		G21786T|(surface_glycoprotein:G224T(G75V))					46	0.001									6	0.002					95	0.001			454	0.01					4	0.001	0.013	0.014
21795		G21795T|(surface_glycoprotein:G233T(R78M))					48	0.001			6	0.001							24	0.001	21	0.001	92	0.001			2116	0.05					6	0.001	0.054	0.055
21795		G21795A|(surface_glycoprotein:G233A(R78K))			7099	0.1																											1	0.1	0	0.1
21806		C21806A|(surface_glycoprotein:C244A(P82T))			118	0.002	82	0.002	67	0.002	10	0.002					7	0.002	57	0.003	30	0.002	144	0.002							223	0.002	9	0.006	0.013	0.019
21810		T21810C|(surface_glycoprotein:T248C(V83A))	36144	0.997	64286	0.993	33662	0.994	40481	0.995	4798	0.996	1300	0.992	2	1	3101	0.995	16940	0.994	15687	0.993	74456	0.993	14758	0.998	38411	0.997	74251	0.997	110302	0.994	15	3.979	10.949	14.928
21826		T21826G|(surface_glycoprotein:T264G(D88E))			113	0.002	78	0.002	48	0.001							9	0.003	58	0.003	36	0.002	125	0.002			43	0.001	104	0.001	164	0.001	10	0.005	0.013	0.018
21827		G21827T|(surface_glycoprotein:G265T(G89C))	41	0.001	123	0.002	65	0.002	69	0.002	9	0.002	2	0.001			8	0.003	53	0.003	26	0.002	120	0.002							204	0.002	11	0.007	0.015	0.022
21837		T21837G|(surface_glycoprotein:T275G(F92C))	58	0.001	116	0.002	76	0.002									5	0.002	45	0.003	44	0.003	156	0.002	21	0.001	73	0.002	135	0.002	196	0.002	11	0.005	0.017	0.022
21841		T21841G|(surface_glycoprotein:T279G(A93A))	113	0.002	272	0.004	146	0.004	65	0.001	8	0.001	7	0.004			10	0.003	79	0.004	97	0.005	429	0.005	35	0.002	123	0.003	231	0.003	422	0.003	14	0.011	0.033	0.044
21846		C21846T|(surface_glycoprotein:C284T(T95I))																							994	0.055							1	0	0.055	0.055
21870		G21870T|(surface_glycoprotein:G308T(G103V))			76	0.001	67	0.002	67	0.002			5	0.004			4	0.001	34	0.002	26	0.002	106	0.002							167	0.002	9	0.005	0.013	0.018
21873		G21873T|(surface_glycoprotein:G311T(W104L))	60	0.001	140	0.002	101	0.003	94	0.002	10	0.002	2	0.001			7	0.002	52	0.003	39	0.003	160	0.002	17	0.001	40	0.001			260	0.003	13	0.008	0.018	0.026
21874		G21874T|(surface_glycoprotein:G312T(W104C))			98	0.002	65	0.002	79	0.002	7	0.001					5	0.002	48	0.003	26	0.002	116	0.002							173	0.002	9	0.006	0.012	0.018
21875		A21875G|(surface_glycoprotein:A313G(I105V))																							852	0.056							1	0	0.056	0.056
21881		G21881T|(surface_glycoprotein:G319T(G107C))			101	0.002	66	0.002	74	0.002	7	0.001	4	0.003			11	0.004	46	0.003	32	0.002	144	0.002			39	0.001			187	0.002	11	0.006	0.018	0.024
21897		C21897A|(surface_glycoprotein:C335A(S112*))			77	0.001	75	0.002			5	0.001			3	0.002			69	0.004	28	0.002	69	0.001					109	0.002	110	0.001	9	0.003	0.013	0.016
21904		C21904T|(surface_glycoprotein:C342T(T114T))																													11403	0.115	1	0	0.115	0.115
21913		A21913G|(surface_glycoprotein:A351G(L117L))																									1009	0.032					1	0	0.032	0.032
21942		T21942-21942del|(surface_glycoprotein:380-380del(127fs))	72	0.003	126	0.008	58	0.008	74	0.009	12	0.011	3	0.01			3	0.005	26	0.002	35	0.004	161	0.011	28	0.007	46	0.004	101	0.004	153	0.004	14	0.028	0.062	0.09
21945		T21945-21945del|(surface_glycoprotein:383-383del(128fs))	73	0.003	158	0.01	47	0.006	76	0.009	8	0.007							22	0.001	40	0.004	246	0.017	22	0.005	50	0.004	87	0.004	185	0.004	12	0.028	0.046	0.074
21952		C21952T|(surface_glycoprotein:C390T(V130V))			1584	0.149																											1	0.149	0	0.149
21977		C21977A|(surface_glycoprotein:C415A(P139T))	13	0.001	15	0.002									27	0.004			37	0.003	17	0.003	4	0.002					10	0.001	61	0.002	8	0.003	0.015	0.018
21978		C21978A|(surface_glycoprotein:C416A(P139Q))	17	0.002	18	0.003									24	0.004			51	0.004	17	0.003	2	0.001							70	0.003	7	0.005	0.015	0.02
21985		G21985T|(surface_glycoprotein:G423T(L141F))			12	0.002									20	0.003			33	0.003	13	0.002	6	0.004							60	0.002	6	0.002	0.014	0.016
21986		G21986T|(surface_glycoprotein:GGT424-426TAT(G142Y))			11	0.002									19	0.003			25	0.002	12	0.002	2	0.001	2	0.002					49	0.002	7	0.002	0.012	0.014
21987		G21987A|(surface_glycoprotein:GGT424-426TAT(G142Y))	11	0.001	11	0.002									19	0.003			25	0.002	12	0.002	2	0.001	2	0.002					49	0.002	8	0.003	0.012	0.015
21987		G21987A|(surface_glycoprotein:G425A(G142D))	9543	0.996	5972	0.993									5933	0.993			10327	0.993	5921	0.992	1569	0.996	1127	0.993	3372	0.998	7312	0.998	23472	0.993	10	1.989	7.956	9.945
21991		TTA21991-21993del|(surface_glycoprotein:GTTTAT427-432GTTdel(VY143-144Vdel))	8988	0.939	5491	0.915									5625	0.941			9771	0.941	5654	0.949	1497	0.952	1055	0.931	3210	0.951	6946	0.949	21763	0.923	10	1.854	7.537	9.391
21998		C21998A|(surface_glycoprotein:CAC436-438AAA(H146K))	11	0.001	1267	0.219									22	0.004			23	0.002	14	0.002			355	0.322					7119	0.308	7	0.22	0.638	0.858
22000		C22000-22000del|(surface_glycoprotein:438-438del(146fs))	22	0.002	1210	0.209									7	0.001			18	0.002	13	0.002	5	0.003	21	0.019	69	0.02	8	0.001	27	0.001	10	0.211	0.049	0.26
22000		C22000A|(surface_glycoprotein:CAC436-438AAA(H146K))	11	0.001	1267	0.219									22	0.004			23	0.002	14	0.002			355	0.322					7119	0.308	7	0.22	0.638	0.858
22000		C22000A|(surface_glycoprotein:C438A(H146Q))	9508	0.993	3258	0.563									5980	0.992			10456	0.993	5936	0.991	1557	0.994	722	0.655	3377	0.977	7411	0.994	15741	0.682	10	1.556	7.278	8.834
22005		A22005C|(surface_glycoprotein:A443C(N148T))																							267	0.234	818	0.233					2	0	0.467	0.467
22006		C22006A|(surface_glycoprotein:C444A(N148K))	13	0.001	14	0.002									20	0.003			31	0.003	10	0.002	2	0.001	4	0.004					49	0.002	8	0.003	0.015	0.018
22033		C22033A|(surface_glycoprotein:C471A(F157L))													8	0.001			13	0.001			694	0.441									3	0	0.443	0.443
22088		C22088T|(surface_glycoprotein:C526T(L176F))																			708	0.134											1	0	0.134	0.134
22101		A22101T|(surface_glycoprotein:A539T(E180V))			7	0.001													15	0.002	1077	0.206					867	0.277					4	0.001	0.485	0.486
22103		G22103T|(surface_glycoprotein:G541T(G181*))	11	0.001	9	0.002									16	0.003			21	0.002	10	0.002	5	0.003							37	0.002	7	0.003	0.012	0.015
22109		C22109A|(surface_glycoprotein:C547A(Q183K))			1520	0.268																											1	0.268	0	0.268
22109		C22109G|(surface_glycoprotein:C547G(Q183E))	7967	0.997	4132	0.727									5131	0.994			8928	0.992	4889	0.995	1439	0.997	942	0.998	2952	0.997	6488	0.997	20512	0.995	10	1.724	7.965	9.689
22112		G22112T|(surface_glycoprotein:G550T(G184C))	13	0.002	17	0.003									22	0.004			23	0.002	7	0.001	4	0.003							58	0.003	7	0.005	0.013	0.018
22113		G22113T|(surface_glycoprotein:G551T(G184V))			1045	0.183									13	0.002			16	0.002			4	0.003							24	0.001	5	0.183	0.008	0.191
22116		ATT22116-22118del|(surface_glycoprotein:AATTTC553-558ATCdel(NF185-186Idel))	4201	0.527																													1	0.527	0	0.527
22132		G22132T|(surface_glycoprotein:G570T(R190S))	13	0.001	9	0.002									16	0.003			28	0.003	11	0.002	2	0.001							42	0.002	7	0.003	0.011	0.014
22135		A22135C|(surface_glycoprotein:A573C(E191D))	10	0.001	10	0.002									18	0.003			23	0.002	11	0.002			3	0.003			11	0.002	43	0.002	8	0.003	0.014	0.017
22157		G22157T|(surface_glycoprotein:G595T(G199C))			12	0.002									19	0.003			24	0.002	9	0.002	4	0.003			6	0.002	8	0.001	30	0.001	8	0.002	0.014	0.016
22161		A22161G|(surface_glycoprotein:A599G(Y200C))			1262	0.246																											1	0.246	0	0.246
22167		A22167G|(surface_glycoprotein:A605G(K202R))															2	0.038					3	0.002	2	0.002			7	0.001			4	0	0.043	0.043
22172		T22172G|(surface_glycoprotein:T610G(Y204D))													17	0.003			28	0.002	13	0.003	4	0.001	7	0.004	6	0.001			35	0.001	7	0	0.015	0.015
22174		T22174G|(surface_glycoprotein:T612G(Y204*))			15	0.002	2	0.001							32	0.006			60	0.004	19	0.004	6	0.001			9	0.002	20	0.001	83	0.003	9	0.003	0.021	0.024
22186		G22186T|(surface_glycoprotein:G624T(T208T))			10	0.001															7	0.002					138	0.026					3	0.001	0.028	0.029
22191		T22191C|(surface_glycoprotein:T629C(I210T))			914	0.084	306	0.099																									2	0.183	0	0.183
22200		T22200A|(surface_glycoprotein:T638A(V213E))	20645	0.998	9870	0.996	3377	0.997	11558	0.997	1744	0.998	5262	0.997	3645	0.993	2722	0.997	17572	0.996	3433	0.998	8640	0.996	2407	0.999	5718	0.998	19213	0.999	40120	0.997	15	3.988	10.968	14.956
22205		G22205C|(surface_glycoprotein:G643C(D215H))	2599	0.118																													1	0.118	0	0.118
22206		A22206T|(surface_glycoprotein:A644T(D215V))					335	0.091							7	0.002																	2	0.091	0.002	0.093
22211		C22211T|(surface_glycoprotein:C649T(P217S))																									336	0.05					1	0	0.05	0.05
22219		T22219-22219del|(surface_glycoprotein:657-657del(219fs))	44	0.002	18	0.001			19	0.001	12	0.005	18	0.002			4	0.001	20	0.001	3	0.001	25	0.002	5	0.002	9	0.001	48	0.002	91	0.002	13	0.004	0.019	0.023
22224		C22224T|(surface_glycoprotein:C662T(S221L))									3	0.001																	1039	0.045			2	0	0.046	0.046
22225	RATG13	G22225A|(surface_glycoprotein:G663A(S221S))																							151	0.056							1	0	0.056	0.056
22232		G22232T|(surface_glycoprotein:G670T(E224*))					10	0.002	26	0.002	4	0.002	18	0.002	6	0.003	9	0.002	40	0.002	3	0.002	20	0.002							74	0.002	10	0.004	0.017	0.021
22250		C22250A|(surface_glycoprotein:C688A(P230T))			24	0.002	6	0.001	26	0.001			16	0.002			9	0.002	43	0.002	2	0.002	23	0.002			8	0.001			80	0.002	10	0.004	0.013	0.017
22259		A22259C|(surface_glycoprotein:A697C(I233L))	47	0.002	45	0.003	21	0.004	47	0.002	5	0.002	11	0.001			12	0.002	86	0.004	7	0.009	41	0.003	7	0.002	22	0.003	97	0.004	149	0.003	14	0.011	0.033	0.044
22264		C22264T|(surface_glycoprotein:C702T(N234N))			378	0.023																					266	0.037					2	0.023	0.037	0.06
22267		C22267A|(surface_glycoprotein:C705A(I235I))	109	0.004	21	0.001	16	0.003	27	0.001	5	0.002	15	0.001					28	0.001	2	0.002	25	0.002									9	0.009	0.008	0.017
22286		C22286A|(surface_glycoprotein:C724A(L242I))			18	0.001	10	0.002			5	0.002					7	0.002	39	0.002			1676	0.103							79	0.001	7	0.003	0.11	0.113
22290		C22290A|(surface_glycoprotein:C728A(A243D))			16	0.001	10	0.002	23	0.001	3	0.001	9	0.001			8	0.002	37	0.002	2	0.002	20	0.001							74	0.001	10	0.004	0.01	0.014
22295		C22295A|(surface_glycoprotein:C733A(H245N))			24	0.001	11	0.002	29	0.001	3	0.001					8	0.002	21	0.001	3	0.003	31	0.002							76	0.001	9	0.004	0.01	0.014
22299		G22299T|(surface_glycoprotein:G737T(R246I))	29	0.002	45	0.003	18	0.003	79	0.004	8	0.003	30	0.003			24	0.005	84	0.004			44	0.003	3	0.001	12	0.002	39	0.002	167	0.003	13	0.012	0.026	0.038
22302		G22302T|(surface_glycoprotein:G740T(S247I))			29	0.002	7	0.001	37	0.002	5	0.002	12	0.001			11	0.002	39	0.002			33	0.002	3	0.001					77	0.001	10	0.005	0.011	0.016
22317		G22317T|(surface_glycoprotein:G755T(G252V))	14244	0.917	13813	0.926	4157	0.876	16728	0.997	2607	0.997	7689	0.996			3994	0.994	16370	0.995	752	0.996	13353	0.799	2435	0.941	4914	0.821	19998	0.884	43245	0.838	14	3.716	9.261	12.977
22320		A22320G|(surface_glycoprotein:A758G(D253G))	1241	0.079	1012	0.067	550	0.115							192	0.995							3189	0.189	345	0.132	1039	0.172	2518	0.11	7887	0.151	9	0.261	1.749	2.01
22321		T22321G|(surface_glycoprotein:T759G(D253E))			43	0.003	18	0.004	26	0.001	4	0.001					9	0.002	73	0.004			18	0.001			8	0.001	53	0.002	55	0.001	10	0.008	0.012	0.02
22323		C22323T|(surface_glycoprotein:C761T(S254F))																													4237	0.079	1	0	0.079	0.079
22342		T22342G|(surface_glycoprotein:T780G(A260A))			24	0.001	6	0.001							2	0.008			23	0.001	4	0.004					9	0.001	36	0.001			7	0.002	0.015	0.017
22344		G22344T|(surface_glycoprotein:G782T(G261V))					9	0.001																					2157	0.074			2	0.001	0.074	0.075
22352		G22352T|(surface_glycoprotein:G790T(A264S))			20	0.001	10	0.002	34	0.001			16	0.002			14	0.003	55	0.003	2	0.002	26	0.001							101	0.002	9	0.004	0.013	0.017
22353		C22353A|(surface_glycoprotein:C791A(A264D))			23	0.001	7	0.001	51	0.002	5	0.001	18	0.002			15	0.003	49	0.002			28	0.001							103	0.002	9	0.004	0.011	0.015
22354		T22354G|(surface_glycoprotein:T792G(A264A))			53	0.003	11	0.002	25	0.001	4	0.001	17	0.002			10	0.002	52	0.002			37	0.002	6	0.002	21	0.003	56	0.002	116	0.002	12	0.006	0.018	0.024
22363		G22363T|(surface_glycoprotein:G801T(V267V))			21	0.001	14	0.002	27	0.001					2	0.008			33	0.002			28	0.001							78	0.001	7	0.004	0.012	0.016
22364		G22364T|(surface_glycoprotein:G802T(G268C))	24	0.001	23	0.001	16	0.003	33	0.001	6	0.002	13	0.001			6	0.001	48	0.002	2	0.002	27	0.001							107	0.002	11	0.006	0.011	0.017
22380		G22380T|(surface_glycoprotein:G818T(R273M))			28	0.002	16	0.003	31	0.001			12	0.001	3	0.013	7	0.001	44	0.002			30	0.002							93	0.002	9	0.006	0.021	0.027
22383		C22383A|(surface_glycoprotein:C821A(T274N))					11	0.002	24	0.001	5	0.002					11	0.002	33	0.002	3	0.003	31	0.002							68	0.001	8	0.003	0.012	0.015
22386		T22386G|(surface_glycoprotein:T824G(F275C))			23	0.001	19	0.003									5	0.001	34	0.002	2	0.002	32	0.002			10	0.001	44	0.002	94	0.002	9	0.004	0.012	0.016
22388		C22388A|(surface_glycoprotein:C826A(L276I))			24	0.001	18	0.003	46	0.002	7	0.002	23	0.002			8	0.002	59	0.003	3	0.004	36	0.002							102	0.002	10	0.006	0.017	0.023
22413		C22413T|(surface_glycoprotein:C851T(T284I))									2105	0.695																					1	0	0.695	0.695
22427		G22427T|(surface_glycoprotein:G865T(V289L))															6	0.001									101	0.014					2	0	0.015	0.015
22437		C22437T|(surface_glycoprotein:C875T(A292V))			22	0.002			34	0.002			8	0.001					18	0.001	2	0.003	26	0.002			8	0.001	26	0.001	48	0.001	9	0.004	0.01	0.014
22450	RATG13	C22450T|(surface_glycoprotein:C888T(L296L))																			122	0.227							825	0.044			2	0	0.271	0.271
22474		A22474C|(surface_glycoprotein:A912C(K304N))																									502	0.12					1	0	0.12	0.12
22480		C22480T|(surface_glycoprotein:C918T(F306F))			2187	0.258	320	0.101	3589	0.34							623	0.255	2371	0.205			2275	0.239	493	0.273	901	0.238	7034	0.454	10511	0.35	10	0.699	2.014	2.713
22493		G22493T|(surface_glycoprotein:G931T(G311*))			14	0.002	4	0.002	11	0.001			7	0.002			8	0.004	12	0.001	2	0.006	8	0.001									8	0.005	0.014	0.019
22522		C22522T|(surface_glycoprotein:C960T(V320V))																											280	0.031			1	0	0.031	0.031
22532		22532-insertG|(surface_glycoprotein:970insertG(324fs))																			2	0.018	3	0.001									2	0	0.019	0.019
22533		A22533-22533del|(surface_glycoprotein:971-971del(324fs))	63	0.013	8	0.003	5	0.005	33	0.009	7	0.007	18	0.012			12	0.018	72	0.014			20	0.009	7	0.009	10	0.008	86	0.012	74	0.008	13	0.03	0.097	0.127
22538		A22538C|(surface_glycoprotein:A976C(I326L))			2	0.001							2	0.003	3	0.005			5	0.002			3	0.003									5	0.001	0.013	0.014
22547		T22547A|(surface_glycoprotein:T985A(F329I))	3	0.003			3	0.006							3	0.005																	3	0.009	0.005	0.014
22548		T22548A|(surface_glycoprotein:T986A(F329Y))			4	0.002							2	0.004	3	0.005			4	0.002			2	0.004									5	0.002	0.015	0.017
22551		C22551A|(surface_glycoprotein:C989A(P330H))					4	0.008	3	0.002									6	0.003									7	0.002	5	0.002	5	0.01	0.007	0.017
22560		C22560A|(surface_glycoprotein:C998A(T333K))			3	0.002	2	0.004	2	0.001					3	0.005			8	0.003			2	0.004							8	0.002	7	0.007	0.014	0.021
22564		C22564A|(surface_glycoprotein:C1002A(N334K))			6	0.003	2	0.004	5	0.002	3	0.004							11	0.004			2	0.003					6	0.001	10	0.003	8	0.009	0.015	0.024
22567		G22567T|(surface_glycoprotein:G1005T(L335F))			5	0.002			6	0.003	3	0.004			4	0.006			5	0.002											7	0.002	6	0.005	0.014	0.019
22569		G22569T|(surface_glycoprotein:G1007T(C336F))			4	0.002	2	0.003	4	0.002					2	0.003			8	0.003									6	0.001			6	0.007	0.007	0.014
22570		C22570A|(surface_glycoprotein:C1008A(C336*))			12	0.006					2	0.003			3	0.004			5	0.002							2	0.004	7	0.002	8	0.002	7	0.006	0.017	0.023
22572		C22572A|(surface_glycoprotein:C1010A(P337H))					3	0.005							3	0.004			6	0.002			3	0.005							6	0.002	5	0.005	0.013	0.018
22574		T22574G|(surface_glycoprotein:T1012G(F338V))	3	0.003	5	0.003									2	0.003			5	0.002									6	0.001	7	0.002	6	0.006	0.008	0.014
22575		T22575G|(surface_glycoprotein:T1013G(F338C))			2	0.001	3	0.006	2	0.001									6	0.003											10	0.003	5	0.008	0.006	0.014
22577		G22577A|(surface_glycoprotein:GGT1015-1017AAT(G339N))			2	0.001	2	0.004	3	0.002	4	0.007							3	0.001			2	0.004					4	0.001	5	0.002	8	0.007	0.015	0.022
22577		G22577C|(surface_glycoprotein:GGT1015-1017CAT(G339H))	844	1	1750	0.993	487	0.986	1777	0.996	566	0.993	440	0.998	545	0.995			2222	0.996	15	1	495	0.988	419	0.995	411	0.995	3801	0.997	3310	0.994	14	3.975	9.951	13.926
22578		G22578A|(surface_glycoprotein:GGT1015-1017AAT(G339N))			2	0.001	2	0.004	3	0.002	4	0.007							3	0.001			2	0.004					4	0.001	5	0.002	8	0.007	0.015	0.022
22578		G22578A|(surface_glycoprotein:GGT1015-1017CAT(G339H))	844	1	1750	0.993	487	0.986	1777	0.996	566	0.993	440	0.998	545	0.995			2222	0.996	15	1	495	0.988	419	0.995	411	0.995	3801	0.997	3310	0.994	14	3.975	9.951	13.926
22583		G22583T|(surface_glycoprotein:G1021T(V341F))			4	0.002	2	0.004	3	0.002	3	0.005																			8	0.002	5	0.008	0.007	0.015
22591		C22591A|(surface_glycoprotein:C1029A(N343K))			3	0.002			5	0.003	2	0.003							11	0.005									10	0.003	6	0.002	6	0.005	0.013	0.018
22592		G22592T|(surface_glycoprotein:G1030T(A344S))			4	0.002			5	0.003									5	0.002							2	0.005	6	0.002	8	0.002	6	0.005	0.011	0.016
22597		C22597A|(surface_glycoprotein:C1035A(T345T))			3	0.002			2	0.001			3	0.007	2	0.004			4	0.002									6	0.002	11	0.003	7	0.003	0.018	0.021
22599	RATG13	G22599C|(surface_glycoprotein:AGA1036-1038ACT(R346T))																							36	0.087							1	0	0.087	0.087
22599	RATG13	G22599C|(surface_glycoprotein:G1037C(R346T))	813	0.999	1732	0.997	468	0.996	1705	0.996	573	1	415	1	529	0.998			2194	0.994	14	1	481	0.998	377	0.911	416	1	3655	0.998	3300	0.994	14	3.988	9.893	13.881
22600		A22600T|(surface_glycoprotein:AGA1036-1038ACT(R346T))																							36	0.083							1	0	0.083	0.083
22601		T22601G|(surface_glycoprotein:T1039G(F347V))	3	0.004	3	0.002			2	0.001					3	0.005													6	0.002	10	0.003	6	0.007	0.01	0.017
22624		C22624T|(surface_glycoprotein:C1062T(N354N))							993	0.529					567	0.996																	2	0.529	0.996	1.525
22634		A22634C|(surface_glycoprotein:A1072C(I358L))			6	0.003	3	0.006	7	0.004					2	0.004			12	0.005									8	0.002	17	0.005	7	0.013	0.016	0.029
22664		C22664A|(surface_glycoprotein:C1102A(L368I))	949	0.998	2080	0.997	515	0.996	2081	0.999	718	0.996	526	0.998	642	0.997			2426	0.995	19	1	596	0.995	485	1	484	0.998	4414	0.999	3812	0.996	14	3.99	9.974	13.964
22674		C22674T|(surface_glycoprotein:C1112T(S371F))	888	0.999	1942	0.996	488	0.998	1934	0.999	668	0.997	510	1	584	0.992			2265	0.996	18	1	564	0.995	453	0.998	451	0.998	4164	0.997	3545	0.996	14	3.992	9.969	13.961
22676		G22676T|(surface_glycoprotein:G1114T(A372S))			3	0.002					2	0.003			4	0.007			5	0.002											7	0.002	5	0.002	0.014	0.016
22679		T22679C|(surface_glycoprotein:T1117C(S373P))	893	0.999	1945	0.996	488	0.992	1950	0.996	665	0.998	508	0.998	589	0.992			2264	0.996	18	1	570	0.997	454	1	451	1	4184	0.997	3575	0.998	14	3.983	9.976	13.959
22686		C22686T|(surface_glycoprotein:C1124T(S375F))	944	0.998	1984	0.992	518	0.998	2006	0.998	665	0.993	522	1	604	0.995			2314	0.996	17	1	575	0.995	456	0.998	450	0.998	4299	0.994	3653	0.997	14	3.986	9.966	13.952
22688		A22688G|(surface_glycoprotein:ACT1126-1128GCC(T376A))																									88	0.195					1	0	0.195	0.195
22688		A22688G|(surface_glycoprotein:A1126G(T376A))	944	0.998	1985	0.992	517	0.996	1999	0.995	669	0.999	522	1	603	0.993			2310	0.994	17	1	577	0.998	456	0.998	362	0.803	4312	0.997	3647	0.995	14	3.981	9.777	13.758
22690	RATG13	T22690C|(surface_glycoprotein:ACT1126-1128GCC(T376A))																									88	0.193					1	0	0.193	0.193
22720		A22720C|(surface_glycoprotein:A1158C(K386N))	2	0.002	2	0.001	3	0.006	2	0.001	2	0.003							4	0.002											6	0.002	7	0.01	0.007	0.017
22743		A22743C|(surface_glycoprotein:A1181C(N394T))	3	0.003	2	0.001	3	0.006					2	0.004	3	0.006			6	0.003									9	0.002	4	0.001	8	0.01	0.016	0.026
22747		C22747A|(surface_glycoprotein:C1185A(V395V))							3	0.002	2	0.004	2	0.005	5	0.01			5	0.002											5	0.002	6	0.002	0.023	0.025
22760		T22760-22760del|(surface_glycoprotein:1198-1198del(400fs))	18	0.002	12	0.002	11	0.001	19	0.002			12	0.003							6	0.003	12	0.004	2	0.003	7	0.002	17	0.001	18	0.001	11	0.007	0.017	0.024
22775		G22775A|(surface_glycoprotein:G1213A(D405N))	17230	0.886	14084	0.997	13901	0.892	21446	0.938	883	0.999	8021	0.999	2594	0.996			16491	0.997	4043	0.998	6251	0.996	1188	0.998	7240	0.998	28687	0.998	28648	0.997	14	3.713	9.976	13.689
22785		G22785A|(surface_glycoprotein:AGA1222-1224AAC(R408N))	38	0.001	46	0.002			80	0.002			22	0.001					29	0.001	11	0.001	21	0.002	4	0.002			52	0.001	104	0.002	10	0.005	0.01	0.015
22785		G22785A|(surface_glycoprotein:G1223A(R408K))							1541	0.037																							1	0.037	0	0.037
22786		A22786C|(surface_glycoprotein:AGA1222-1224AAC(R408N))	38	0.001	46	0.002			80	0.002			22	0.001					29	0.001	11	0.001	21	0.002	4	0.002			52	0.001	104	0.002	10	0.005	0.01	0.015
22786		A22786T|(surface_glycoprotein:A1224T(R408S))			61	0.002	42	0.002	109	0.003	3	0.003	31	0.002	9	0.002			1826	0.065			23	0.002	3	0.002	17	0.001	57	0.001	111	0.002	12	0.007	0.08	0.087
22786		A22786C|(surface_glycoprotein:A1224C(R408S))	30662	0.926	26343	0.993	25061	0.929	39491	0.956	1155	0.995	14820	0.994	4402	0.995			26169	0.931	7829	0.994	11890	0.994	1872	0.995	13392	0.996	48676	0.997	51078	0.993	14	3.804	9.884	13.688
22787		C22787G|(surface_glycoprotein:C1225G(Q409E))																											955	0.019			1	0	0.019	0.019
22801	RATG13	G22801A|(surface_glycoprotein:G1239A(G413G))	52	0.001	80	0.002	39	0.001	71	0.001	4	0.003	34	0.002					50	0.001	21	0.002	32	0.002	6	0.003			86	0.001	120	0.002	12	0.005	0.016	0.021
22801		G22801T|(surface_glycoprotein:G1239T(G413G))																									870	0.049					1	0	0.049	0.049
22812		A22812C|(surface_glycoprotein:A1250C(K417T))	4082	0.089			3371	0.089	2966	0.05																							3	0.228	0	0.228
22813		G22813T|(surface_glycoprotein:G1251T(K417N))	41673	0.907	38950	0.996	34432	0.904	56568	0.948	1347	0.998	21092	0.998	5836	0.994			38044	0.994	11400	0.995	17674	0.996	2446	0.998	18739	0.998	66759	0.997	72869	0.996	14	3.755	9.964	13.719
22814		A22814G|(surface_glycoprotein:A1252G(I418V))	4188	0.09																													1	0.09	0	0.09
22820		G22820A|(surface_glycoprotein:G1258A(D420N))			1678	0.04																			604	0.234							2	0.04	0.234	0.274
22839		C22839A|(surface_glycoprotein:C1277A(P426Q))	52	0.001	49	0.001	109	0.003	82	0.001			36	0.002	18	0.003			112	0.003	20	0.002	34	0.002							112	0.001	10	0.006	0.013	0.019
22843		T22843G|(surface_glycoprotein:T1281G(D427E))			66	0.002	106	0.003							13	0.002			89	0.002	38	0.003	41	0.002	4	0.002	22	0.001	127	0.002	114	0.001	10	0.005	0.015	0.02
22849		T22849C|(surface_glycoprotein:T1287C(F429F))																											6691	0.082			1	0	0.082	0.082
22858	RATG13	C22858T|(surface_glycoprotein:C1296T(C432C))	77	0.001	100	0.002	57	0.001	143	0.002	2	0.001	49	0.002					58	0.001	33	0.002	53	0.002	103	0.031			119	0.001	196	0.002	12	0.006	0.042	0.048
22872		A22872C|(surface_glycoprotein:A1310C(N437T))	55	0.001	105	0.002	110	0.002			3	0.002			19	0.003			119	0.003	54	0.003	57	0.002					145	0.002	159	0.002	10	0.005	0.017	0.022
22880		A22880G|(surface_glycoprotein:A1318G(N440D))					3549	0.085																									1	0.085	0	0.085
22882		T22882G|(surface_glycoprotein:T1320G(N440K))	33840	0.898	49953	0.995	37099	0.905	62913	0.939	1078	0.997	23014	0.996	5800	0.993			37959	0.994	13334	0.995	21799	0.995	2469	0.998	20277	0.998	73960	0.997	86876	0.995	14	3.737	9.958	13.695
22883	RATG13	C22883A|(surface_glycoprotein:C1321A(L441I))			77	0.001	107	0.002	97	0.001	2	0.002	35	0.001	11	0.002			70	0.002	15	0.001			3	0.001					134	0.001	10	0.004	0.01	0.014
22895		G22895C|(surface_glycoprotein:GTT1333-1335CCT(V445P))	30675	0.893	46451	0.945	35555	0.901	60044	0.936	1024	0.996	22213	0.996	5486	0.995			35546	0.994	12762	0.995	21229	0.994	2439	0.998	19376	0.998	72213	0.998	84917	0.996	14	3.675	9.96	13.635
22896		T22896C|(surface_glycoprotein:GTT1333-1335CCT(V445P))	30675	0.894	46451	0.945	35555	0.902	60044	0.937	1024	0.996	22213	0.996	5486	0.995			35546	0.994	12762	0.995	21229	0.995	2439	0.998	19376	0.998	72213	0.998	84917	0.996	14	3.678	9.961	13.639
22898		G22898A|(surface_glycoprotein:G1336A(G446S))	30685	0.889	46473	0.946	35594	0.897	60132	0.936	1025	0.997	22253	0.998	5497	0.997			35628	0.997	12779	0.996	21279	0.997	2440	0.999	19380	0.998	72231	0.998	85010	0.997	14	3.668	9.974	13.642
22899		G22899A|(surface_glycoprotein:G1337A(G446D))			2462	0.043																											1	0.043	0	0.043
22907		T22907A|(surface_glycoprotein:T1345A(Y449N))	3201	0.079			3365	0.073	3523	0.047																							3	0.199	0	0.199
22910		A22910G|(surface_glycoprotein:A1348G(N450D))	3199	0.077			3332	0.07	3508	0.045																							3	0.192	0	0.192
22916		C22916A|(surface_glycoprotein:CTG1354-1356AGG(L452R))			2156	0.033																											1	0.033	0	0.033
22917	Delta	T22917G|(surface_glycoprotein:CTG1354-1356AGG(L452R))			2156	0.033																											1	0.033	0	0.033
22917	Delta	T22917G|(surface_glycoprotein:T1355G(L452R))	5206	0.118																	1091	0.063					2258	0.089					3	0.118	0.152	0.27
22920		A22920T|(surface_glycoprotein:A1358T(Y453F))	3544	0.077			3750	0.071	3783	0.044																							3	0.192	0	0.192
22927		G22927T|(surface_glycoprotein:G1365T(L455F))	2355	0.051	7443	0.11	54	0.001					30	0.001	9	0.001			7017	0.148							5278	0.204	11431	0.12			8	0.162	0.474	0.636
22928		T22928C|(surface_glycoprotein:T1366C(F456L))	23227	0.507	33173	0.493	16759	0.325	21328	0.252									28669	0.611	8106	0.469	15966	0.551	1628	0.506	12240	0.476	31338	0.329			10	1.577	2.942	4.519
22930		T22930G|(surface_glycoprotein:T1368G(F456L))																											6669	0.069			1	0	0.069	0.069
22930		T22930A|(surface_glycoprotein:T1368A(F456L))	17896	0.387	23349	0.338	14406	0.278					4071	0.139	7417	0.996			6962	0.146	1217	0.07	10011	0.342	547	0.168	6542	0.247	37674	0.392	73677	0.652	12	1.003	3.152	4.155
22941		A22941G|(surface_glycoprotein:A1379G(N460S))					4341	0.079																									1	0.079	0	0.079
22942		T22942G|(surface_glycoprotein:T1380G(N460K))	43169	0.906	66953	0.947	48612	0.911	82082	0.944	1372	0.995	29548	0.996	7640	0.997			48337	0.996	18069	0.997	30256	0.994	3323	0.997	26891	0.999	95877	0.998	115377	0.996	14	3.708	9.965	13.673
22948		A22948T|(surface_glycoprotein:A1386T(K462N))			97	0.001	142	0.003	98	0.001	3	0.002	31	0.001	21	0.003			117	0.002	38	0.002	55	0.002					127	0.001	181	0.001	11	0.005	0.014	0.019
22951	RATG13	T22951C|(surface_glycoprotein:T1389C(P463P))											3498	0.115																			1	0	0.115	0.115
22971		C22971T|(surface_glycoprotein:C1409T(T470I))																											1325	0.016			1	0	0.016	0.016
22986		C22986T|(surface_glycoprotein:C1424T(A475V))	2766	0.07					2743	0.04											19	0.001					3690	0.165	816	0.01			5	0.11	0.176	0.286
22992		G22992A|(surface_glycoprotein:G1430A(S477N))	29424	0.914	50097	0.997	36961	0.997	52420	0.951	887	0.998	19013	0.998	5396	0.997			33257	0.997	12899	0.998	21186	0.998	2166	0.998	18613	0.999	63991	0.998	80066	0.997	14	3.859	9.978	13.837
22995	RATG13,Delta	C22995A|(surface_glycoprotein:C1433A(T478K))	13915	0.439	16596	0.33	20421	0.551	11148	0.204			10941	0.575	5387	0.996			8653	0.259	1312	0.101	7209	0.339	951	0.438	12065	0.647	34573	0.539	66117	0.823	13	1.524	4.717	6.241
22995		C22995G|(surface_glycoprotein:C1433G(T478R))	17769	0.56	33521	0.667	13379	0.361	43460	0.794	886	0.997	8075	0.424					24578	0.737	11568	0.895	13972	0.658	1214	0.559	6553	0.352	29413	0.459	13927	0.173	13	2.382	5.254	7.636
23008		TGT23008-23010del|(surface_glycoprotein:GGTGTT1444-1449GGTdel(GV482-483Gdel))					1795	0.057																									1	0.057	0	0.057
23010		T23010C|(surface_glycoprotein:T1448C(V483A))	1762	0.066					1720	0.036																			60	0.001			3	0.102	0.001	0.103
23013		A23013C|(surface_glycoprotein:A1451C(E484A))	24565	0.998	42207	0.995	27409	0.935	43758	0.996	714	0.994	15240	0.996	4495	0.997			27028	0.996	10818	0.994	17912	0.995	1763	0.998	15272	0.998	51192	0.997	67044	0.995	14	3.924	9.96	13.884
23018	RATG13	T23018C|(surface_glycoprotein:TTT1456-1458CCA(F486P))					1806	0.065																									1	0.065	0	0.065
23018	RATG13	T23018C|(surface_glycoprotein:TTT1456-1458CTA(F486L))	948	0.043					1089	0.027																							2	0.07	0	0.07
23018	RATG13	T23018C|(surface_glycoprotein:TTT1456-1458CCT(F486P))	20964	0.956	40173	0.997	25895	0.932	39655	0.971	678	1	14302	0.997	4230	0.996			25307	0.997	10299	0.997	17080	0.997	1661	0.999	14376	0.998	48213	0.998	63755	0.997	14	3.856	9.976	13.832
23019		T23019C|(surface_glycoprotein:TTT1456-1458CCA(F486P))					1806	0.065																									1	0.065	0	0.065
23019		T23019C|(surface_glycoprotein:TTT1456-1458CCT(F486P))	20964	0.956	40173	0.997	25895	0.932	39655	0.971	678	1	14302	0.997	4230	0.996			25307	0.997	10299	0.997	17080	0.997	1661	0.999	14376	0.998	48213	0.998	63755	0.997	14	3.856	9.976	13.832
23020	RATG13	T23020A|(surface_glycoprotein:TTT1456-1458CCA(F486P))					1806	0.06																									1	0.06	0	0.06
23020	RATG13	T23020A|(surface_glycoprotein:TTT1456-1458CTA(F486L))	948	0.038					1089	0.025																							2	0.063	0	0.063
23031		T23031C|(surface_glycoprotein:T1469C(F490S))	21075	0.958	35700	0.931	24870	0.931	37262	0.972	649	0.998	14033	0.999	4147	0.998			24683	0.998	9915	0.996	16324	0.998	1641	0.999	13625	0.998	46442	0.999	60087	0.997	14	3.792	9.98	13.772
23039		C23039A|(surface_glycoprotein:C1477A(Q493K))	742	0.028			1537	0.054	928	0.023																							3	0.105	0	0.105
23042		T23042C|(surface_glycoprotein:T1480C(S494P))	319	0.014																													1	0.014	0	0.014
23054		C23054A|(surface_glycoprotein:C1492A(Q498K))					1342	0.058																									1	0.058	0	0.058
23055		A23055G|(surface_glycoprotein:A1493G(Q498R))	20762	0.968	30421	0.997	21368	0.938	31247	0.972	548	0.995	12162	0.999	3576	0.998			22209	0.996	8196	0.997	13422	0.997	1435	0.997	11640	0.999	40997	0.998	48912	0.997	14	3.875	9.973	13.848
23063		A23063T|(surface_glycoprotein:A1501T(N501Y))	21342	0.998	30250	0.995	22166	0.996	31902	0.998	546	0.995	12098	0.998	3547	0.995			22050	0.994	8139	0.995	13342	0.996	1434	1	11589	0.998	40797	0.998	48593	0.997	14	3.987	9.966	13.953
23073		G23073A|(surface_glycoprotein:G1511A(G504D))					774	0.04																									1	0.04	0	0.04
23073		G23073A|(surface_glycoprotein:GGT1510-1512GAG(G504E))	483	0.025					542	0.02																							2	0.045	0	0.045
23074		T23074G|(surface_glycoprotein:GGT1510-1512GAG(G504E))	483	0.025					542	0.02																							2	0.045	0	0.045
23075	RATG13	T23075C|(surface_glycoprotein:T1513C(Y505H))	18319	0.973	24156	0.997	18620	0.997	25654	0.978	478	0.996	10058	0.998	3006	0.999			18868	0.997	6691	0.997	10912	0.998	1225	0.999	9738	0.999	34371	0.999	38911	0.997	14	3.945	9.979	13.924
23078		C23078T|(surface_glycoprotein:C1516T(Q506*))									2	0.004																	604	0.018			2	0	0.022	0.022
23092		A23092G|(surface_glycoprotein:A1530G(V510V))	290	0.004			553	0.017	319	0.003																							3	0.024	0	0.024
23094		T23094G|(surface_glycoprotein:T1532G(V511G))			81	0.001	62	0.002			13	0.001			69	0.002	4	0.005	127	0.002	72	0.002	65	0.001	13	0.001							9	0.003	0.014	0.017
23114		C23114T|(surface_glycoprotein:C1552T(L518L))																			4950	0.148					2122	0.073					2	0	0.221	0.221
23114		C23114G|(surface_glycoprotein:C1552G(L518V))											16861	0.464																			1	0	0.464	0.464
23123		C23123A|(surface_glycoprotein:C1561A(P521T))					34	0.001					16151	0.444	83	0.001	2	0.002			36	0.001	49	0.001							106	0.001	7	0.001	0.45	0.451
23123		C23123T|(surface_glycoprotein:C1561T(P521S))	16803	0.174			2700	0.084			5179	0.338											7316	0.152	1119	0.091	8051	0.28					6	0.258	0.861	1.119
23124		C23124A|(surface_glycoprotein:C1562A(P521Q))			91	0.001	51	0.002	159	0.001					127	0.002	3	0.003	113	0.002	54	0.002	60	0.001							154	0.001	9	0.004	0.011	0.015
23125		A23125T|(surface_glycoprotein:A1563T(P521P))																							608	0.049							1	0	0.049	0.049
23142		C23142A|(surface_glycoprotein:C1580A(P527H))			120	0.001	74	0.003	185	0.001	26	0.001	51	0.001	144	0.002			166	0.002	47	0.001	63	0.001							180	0.002	10	0.005	0.01	0.015
23149		G23149T|(surface_glycoprotein:G1587T(K529N))			98	0.001	54	0.002	199	0.001	23	0.001	56	0.001	3520	0.054	3	0.002	97	0.001	48	0.001	61	0.001							138	0.001	11	0.004	0.062	0.066
23151		C23151A|(surface_glycoprotein:C1589A(S530Y))					55	0.002	159	0.001	21	0.001	43	0.001	134	0.002	4	0.003	143	0.002			80	0.002							197	0.002	9	0.003	0.013	0.016
23154		C23154A|(surface_glycoprotein:C1592A(T531N))			117	0.001	69	0.002	205	0.001	26	0.001	55	0.001	122	0.002	3	0.002	130	0.002	71	0.002	97	0.002							188	0.002	11	0.004	0.014	0.018
23158		T23158A|(surface_glycoprotein:T1596A(N532K))			102	0.001	68	0.002	216	0.001	24	0.001			157	0.002	3	0.002	165	0.002	45	0.001			15	0.001					136	0.001	10	0.004	0.01	0.014
23159		T23159A|(surface_glycoprotein:T1597A(L533M))			112	0.001	76	0.002	194	0.001			47	0.001	170	0.003	2	0.001	151	0.002	62	0.002	81	0.002							134	0.001	10	0.004	0.012	0.016
23161		G23161T|(surface_glycoprotein:G1599T(L533F))			120	0.001	54	0.002	293	0.002	25	0.001	73	0.002	147	0.002	8	0.006	134	0.002	66	0.002	69	0.001							181	0.002	11	0.005	0.018	0.023
23162		G23162T|(surface_glycoprotein:G1600T(V534F))			137	0.002	76	0.002	352	0.002	44	0.002	104	0.002	185	0.003	2	0.001	206	0.003	51	0.001	102	0.002							179	0.002	11	0.006	0.016	0.022
23170		C23170A|(surface_glycoprotein:C1608A(N536K))	114	0.001	172	0.002	77	0.002	331	0.002	38	0.002	90	0.002	198	0.003	6	0.004	182	0.002	79	0.002	114	0.002							226	0.002	12	0.007	0.019	0.026
23174		T23174A|(surface_glycoprotein:T1612A(C538S))			101	0.001	69	0.002	244	0.002	30	0.001	65	0.001	168	0.002	4	0.003	196	0.002	53	0.001	83	0.002							136	0.001	11	0.005	0.013	0.018
23175		G23175T|(surface_glycoprotein:G1613T(C538F))			143	0.002	75	0.002	355	0.002	51	0.003	90	0.002	175	0.003	6	0.004	180	0.002	57	0.001	103	0.002	18	0.001					196	0.002	12	0.006	0.02	0.026
23176		T23176A|(surface_glycoprotein:T1614A(C538*))			108	0.001	60	0.002	228	0.001	22	0.001	63	0.001	182	0.003			167	0.002	49	0.001	74	0.001							160	0.001	10	0.004	0.01	0.014
23177		G23177T|(surface_glycoprotein:G1615T(V539F))			118	0.001	61	0.002	250	0.002	27	0.001	67	0.002	139	0.002	3	0.002	133	0.002	48	0.001	65	0.001							148	0.001	11	0.005	0.012	0.017
23179		C23179A|(surface_glycoprotein:C1617A(V539V))	120	0.001	152	0.002	59	0.002	237	0.002	33	0.002	64	0.001	168	0.002	3	0.002	143	0.002	61	0.002	94	0.002							191	0.002	12	0.007	0.015	0.022
23183		T23183A|(surface_glycoprotein:T1621A(F541I))			112	0.001	83	0.003	223	0.001	36	0.002	74	0.002	219	0.003	2	0.001	216	0.003	61	0.002	72	0.001					198	0.002	191	0.002	12	0.005	0.018	0.023
23185		C23185A|(surface_glycoprotein:C1623A(F541L))	123	0.001	177	0.002	93	0.003	303	0.002	30	0.001	82	0.002	229	0.003	7	0.005	197	0.002	83	0.002	108	0.002							272	0.002	12	0.008	0.019	0.027
23185		C23185T|(surface_glycoprotein:C1623T(F541F))							20475	0.124																							1	0.124	0	0.124
23191	RATG13	C23191T|(surface_glycoprotein:C1629T(F543F))									4124	0.267																					1	0	0.267	0.267
23194		T23194G|(surface_glycoprotein:T1632G(N544K))			78	0.001	42	0.002							60	0.001	4	0.004	117	0.002	61	0.002	47	0.001	11	0.001					105	0.001	9	0.003	0.012	0.015
23195		G23195T|(surface_glycoprotein:G1633T(G545C))			94	0.001	54	0.002	218	0.002	39	0.003	54	0.002	167	0.003	3	0.003	118	0.002	38	0.001	68	0.002							164	0.002	11	0.005	0.018	0.023
23196		G23196T|(surface_glycoprotein:G1634T(G545V))			114	0.002	56	0.002	184	0.002	28	0.002	62	0.002	107	0.002	3	0.003	138	0.002	37	0.001	61	0.002							127	0.001	11	0.006	0.015	0.021
23202		C23202A|(surface_glycoprotein:C1640A(T547K))			81	0.001	53	0.002	158	0.001	22	0.001	42	0.001	97	0.002	2	0.002	131	0.002	35	0.001	55	0.001							131	0.001	11	0.004	0.011	0.015
23202		C23202T|(surface_glycoprotein:C1640T(T547I))													7731	0.155	3	0.003											2312	0.025			3	0	0.183	0.183
23205		G23205T|(surface_glycoprotein:G1643T(G548V))			94	0.001	58	0.002	175	0.001	32	0.002	51	0.001	119	0.002	2	0.002	115	0.002	34	0.001	62	0.002							148	0.001	11	0.004	0.013	0.017
23213		G23213A|(surface_glycoprotein:G1651A(V551I))																											2813	0.027			1	0	0.027	0.027
23222		G23222C|(surface_glycoprotein:G1660C(E554Q))			4801	0.063																											1	0.063	0	0.063
23222		G23222A|(surface_glycoprotein:G1660A(E554K))																	10639	0.155							2699	0.097					2	0	0.252	0.252
23223		A23223G|(surface_glycoprotein:A1661G(E554G))	3712	0.053																													1	0.053	0	0.053
23230		C23230A|(surface_glycoprotein:C1668A(N556K))			3951	0.05	35	0.001	147	0.001			44	0.001	92	0.002	3	0.002	97	0.001			3443	0.08					3926	0.038	143	0.001	10	0.052	0.125	0.177
23243		C23243A|(surface_glycoprotein:C1681A(P561T))			114	0.001	43	0.002	155	0.001	27	0.002	54	0.002	114	0.002	2	0.002	123	0.002	31	0.001	73	0.002							165	0.002	11	0.004	0.015	0.019
23249		C23249A|(surface_glycoprotein:C1687A(Q563K))			98	0.001	40	0.002	150	0.001			44	0.001	97	0.002	4	0.003	129	0.002	40	0.001	45	0.001							132	0.001	10	0.004	0.011	0.015
23254		A23254C|(surface_glycoprotein:A1692C(Q564H))	93	0.001	188	0.002	91	0.004	170	0.001	28	0.002	54	0.001	138	0.003	3	0.002	241	0.004	128	0.004	103	0.003	22	0.002	43	0.002	238	0.002	227	0.002	15	0.008	0.027	0.035
23257		T23257G|(surface_glycoprotein:T1695G(F565L))	77	0.001	132	0.002	54	0.002							109	0.002			152	0.002	81	0.003	80	0.002			46	0.002	190	0.002	140	0.001	10	0.005	0.014	0.019
23259		G23259T|(surface_glycoprotein:G1697T(G566V))			90	0.001	51	0.002	187	0.001			59	0.002	109	0.002	3	0.002	146	0.002	33	0.001	66	0.002							145	0.001	10	0.004	0.012	0.016
23260	RATG13	C23260T|(surface_glycoprotein:C1698T(G566G))			144	0.002			171	0.001	27	0.001	59	0.002							53	0.002	66	0.002	18	0.001	31	0.001			173	0.002	9	0.003	0.011	0.014
23280		C23280T|(surface_glycoprotein:C1718T(T573I))																							1340	0.095							1	0	0.095	0.095
23291		C23291A|(surface_glycoprotein:C1729A(R577S))			102	0.001	52	0.002	203	0.001			55	0.001	132	0.002	5	0.004	126	0.002	36	0.001	68	0.002							166	0.002	10	0.004	0.014	0.018
23310		A23310C|(surface_glycoprotein:A1748C(E583A))			3822	0.045																	3193	0.069					3749	0.034			3	0.045	0.103	0.148
23311		G23311A|(surface_glycoprotein:G1749A(E583E))			4564	0.054																											1	0.054	0	0.054
23315		C23315A|(surface_glycoprotein:C1753A(L585I))			107	0.001	52	0.002	203	0.002	18	0.001	63	0.002	133	0.003			134	0.002	36	0.001	55	0.001							159	0.002	10	0.005	0.012	0.017
23322		T23322G|(surface_glycoprotein:T1760G(I587S))			149	0.002	59	0.002					40	0.001	112	0.002	4	0.003	139	0.002	83	0.002	71	0.002	16	0.001	34	0.001	110	0.001	208	0.002	12	0.004	0.017	0.021
23329		A23329C|(surface_glycoprotein:A1767C(P589P))			161	0.002	86	0.003	200	0.002	29	0.002	48	0.001	135	0.003	3	0.002	200	0.003	74	0.002	123	0.003	20	0.002	39	0.001	133	0.001	165	0.002	14	0.007	0.022	0.029
23371		T23371G|(surface_glycoprotein:T1809G(N603K))	103	0.001	184	0.002	69	0.002					52	0.001	120	0.002	5	0.004	176	0.002	83	0.003	113	0.003	23	0.002	31	0.001	148	0.001	234	0.002	13	0.005	0.021	0.026
23374		T23374G|(surface_glycoprotein:T1812G(T604T))			135	0.002	56	0.002			23	0.001	46	0.001	113	0.002	5	0.004	147	0.002	70	0.002	82	0.002	13	0.001	30	0.001	109	0.001	186	0.002	13	0.004	0.019	0.023
23377		T23377G|(surface_glycoprotein:T1815G(S605S))	123	0.001	158	0.002	60	0.002	141	0.001	25	0.001	45	0.001	123	0.002	6	0.004	165	0.002	86	0.003	103	0.003	26	0.002	34	0.001	179	0.002	191	0.002	15	0.006	0.023	0.029
23379		A23379C|(surface_glycoprotein:A1817C(N606T))	95	0.001	114	0.002	60	0.002	159	0.001	19	0.001			121	0.002			183	0.003	88	0.003	69	0.002			30	0.001	166	0.002	144	0.001	12	0.006	0.015	0.021
23382		A23382C|(surface_glycoprotein:A1820C(Q607P))	106	0.001	156	0.002	74	0.003	191	0.002	21	0.001	47	0.001	141	0.003			197	0.003	90	0.003	85	0.002	25	0.002	35	0.001	168	0.002	224	0.002	14	0.008	0.02	0.028
23383		G23383A|(surface_glycoprotein:G1821A(Q607Q))																					1237	0.035									1	0	0.035	0.035
23385		T23385G|(surface_glycoprotein:T1823G(V608G))	142	0.002	181	0.003	89	0.004	171	0.001			38	0.001	155	0.003	4	0.003	173	0.003	100	0.004	104	0.003	22	0.002	44	0.002	231	0.003	206	0.002	14	0.01	0.026	0.036
23401		G23401T|(surface_glycoprotein:G1839T(Q613H))					28	0.001	14581	0.129	18	0.001	32	0.001	68	0.002	2	0.002	79	0.001											782	0.009	8	0.13	0.016	0.146
23403	Delta	A23403G|(surface_glycoprotein:A1841G(D614G))	76732	0.998	58132	0.995	21348	0.996	107177	0.997	14303	0.997	30156	0.996	42343	0.994	1067	0.998	56364	0.995	24509	0.996	32238	0.995	9956	0.999	23084	0.997	81099	0.998	84165	0.995	15	3.986	10.96	14.946
23410		C23410T|(surface_glycoprotein:C1848T(N616N))													6031	0.146																	1	0	0.146	0.146
23417		G23417C|(surface_glycoprotein:G1855C(E619Q))																							615	0.075							1	0	0.075	0.075
23441		G23441C|(surface_glycoprotein:G1879C(D627H))																	9105	0.281													1	0	0.281	0.281
23443	RATG13	T23443C|(surface_glycoprotein:T1881C(D627D))					385	0.032																			448	0.035					2	0.032	0.035	0.067
23466		T23466-23466del|(surface_glycoprotein:1904-1904del(635fs))	19	0.002	30	0.014	10	0.009	34	0.007	7	0.008	9	0.005	12	0.005			16	0.004	11	0.007	18	0.015	2	0.004	4	0.004	21	0.004	41	0.006	14	0.032	0.062	0.094
23481		C23481T|(surface_glycoprotein:C1919T(S640F))			99	0.14																											1	0.14	0	0.14
23525		C23525T|(surface_glycoprotein:C1963T(H655Y))	5158	0.91	607	0.997	171	1	876	1	196	1	577	0.997	325	0.997	129	0.992	1080	0.997	1514	0.998	237	1	134	1	177	1	1005	0.997	3637	0.998	15	3.907	10.976	14.883
23546		T23546G|(surface_glycoprotein:T1984G(C662G))					2	0.015													2	0.001											2	0.015	0.001	0.016
23558		A23558G|(surface_glycoprotein:A1996G(I666V))			27	0.056																											1	0.056	0	0.056
23565		C23565T|(surface_glycoprotein:C2003T(A668V))	6	0.001																	2	0.002							18	0.025			3	0.001	0.027	0.028
23576		G23576T|(surface_glycoprotein:G2014T(A672S))			4	0.006									2	0.003	3	0.006															3	0.006	0.009	0.015
23599		T23599G|(surface_glycoprotein:T2037G(N679K))	41182	0.994	9869	0.998	8875	0.997	7702	0.999	10267	0.999	3361	0.997	5507	0.999	4936	0.997	47790	0.998	6691	0.999	10386	0.998	2581	1	6428	0.998	21524	0.999	28797	0.998	15	3.988	10.982	14.97
23604		C23604A|(surface_glycoprotein:C2042A(P681H))	42623	0.996	10137	0.998	9190	0.998	7945	0.999	10681	0.999	3484	0.999	5679	0.997	5139	0.997	49742	0.998	6881	0.998	10650	0.997	2662	0.999	6641	0.998	22382	0.999	29702	0.998	15	3.991	10.979	14.97
23612		G23612A|(surface_glycoprotein:G2050A(A684T))	48	0.001	15	0.001							4	0.001													536	0.073			33	0.001	5	0.002	0.075	0.077
23614		A23614C|(surface_glycoprotein:A2052C(A684A))					16	0.002							17	0.003	6	0.001	162	0.003	14	0.002	16	0.001	5	0.002			34	0.001	34	0.001	9	0.002	0.014	0.016
23621		G23621A|(surface_glycoprotein:G2059A(V687I))									2563	0.182																					1	0	0.182	0.182
23625		C23625T|(surface_glycoprotein:C2063T(A688V))																	20929	0.307													1	0	0.307	0.307
23655		C23655T|(surface_glycoprotein:C2093T(S698L))																											1518	0.033			1	0	0.033	0.033
23664		C23664T|(surface_glycoprotein:C2102T(A701V))	22877	0.291	5434	0.28			20	0.001	7010	0.317							10434	0.099	15	0.001	8596	0.425	1836	0.361			4045	0.087	39900	0.667	10	0.572	1.957	2.529
23673		C23673T|(surface_glycoprotein:C2111T(S704L))																											4829	0.102			1	0	0.102	0.102
23694		C23694A|(surface_glycoprotein:C2132A(S711Y))			21	0.001	29	0.002	16	0.001	31	0.001	8	0.001	18	0.002	16	0.002	153	0.001	16	0.001	21	0.001	5	0.001					78	0.001	12	0.004	0.011	0.015
23700		C23700A|(surface_glycoprotein:C2138A(A713D))			23	0.001	35	0.002	26	0.002	24	0.001	11	0.002	27	0.003	17	0.002	189	0.002	14	0.001	41	0.002							86	0.001	11	0.005	0.014	0.019
23703		T23703G|(surface_glycoprotein:T2141G(I714R))			35	0.002	45	0.003							15	0.001	20	0.002	175	0.002	34	0.003	37	0.002					73	0.002	63	0.001	9	0.005	0.013	0.018
23706		C23706A|(surface_glycoprotein:C2144A(P715H))					28	0.002	24	0.002	34	0.002	13	0.002	32	0.003	16	0.002	221	0.002	17	0.001	38	0.002							93	0.002	10	0.004	0.016	0.02
23707	RATG13	C23707T|(surface_glycoprotein:C2145T(P715P))					3097	0.176																									1	0.176	0	0.176
23722		T23722G|(surface_glycoprotein:T2160G(I720M))					35	0.002	17	0.001					18	0.002	19	0.002	180	0.002	24	0.002	35	0.002	5	0.001			46	0.001	90	0.002	10	0.003	0.014	0.017
23731		C23731A|(surface_glycoprotein:C2169A(T723T))			32	0.002	26	0.002	16	0.001	26	0.001	8	0.001	22	0.002	20	0.002	159	0.002			32	0.002							92	0.002	10	0.005	0.012	0.017
23735		G23735T|(surface_glycoprotein:G2173T(E725*))	87	0.001	36	0.002	33	0.002	20	0.001	38	0.002	10	0.002	27	0.003	19	0.002	225	0.002	18	0.002	35	0.002	6	0.001			48	0.001	118	0.002	14	0.006	0.019	0.025
23741		C23741T|(surface_glycoprotein:C2179T(L727L))																							436	0.092	637	0.052					2	0	0.144	0.144
23741		C23741A|(surface_glycoprotein:C2179A(L727I))			21	0.001	21	0.001	17	0.001			10	0.002	12	0.001	22	0.002	143	0.001	2822	0.227	26	0.001			14	0.001			82	0.001	11	0.003	0.236	0.239
23751		C23751A|(surface_glycoprotein:C2189A(S730Y))			28	0.002	23	0.001	16	0.001	27	0.001	9	0.002	17	0.002	21	0.002	175	0.002	12	0.001	33	0.002							89	0.002	11	0.004	0.014	0.018
23757		C23757T|(surface_glycoprotein:C2195T(T732I))																									704	0.056					1	0	0.056	0.056
23776		TACAATGTA23776-23784del|(surface_glycoprotein:TGTACAATGTAC2212-2223TGCdel(CTMY738-741Cdel))																					2149	0.129									1	0	0.129	0.129
23776		T23776C|(surface_glycoprotein:T2214C(C738C))					3301	0.195																									1	0.195	0	0.195
23780		A23780C|(surface_glycoprotein:A2218C(M740L))	78	0.001	38	0.002	63	0.004	14	0.001	26	0.001	7	0.001	30	0.003	26	0.003	281	0.003	37	0.003	37	0.002	6	0.001	16	0.001	93	0.002	103	0.002	15	0.008	0.022	0.03
23781		T23781G|(surface_glycoprotein:T2219G(M740R))	123	0.002	35	0.002	35	0.002	16	0.001			6	0.001	26	0.003	23	0.002	207	0.002	26	0.002	28	0.002	7	0.002	18	0.002	62	0.001	100	0.002	14	0.007	0.019	0.026
23792		G23792T|(surface_glycoprotein:G2230T(G744C))			20	0.001	23	0.002	21	0.002	19	0.001	8	0.001	27	0.003	14	0.002	150	0.002			17	0.001			12	0.001			155	0.003	11	0.005	0.014	0.019
23808		G23808T|(surface_glycoprotein:G2246T(C749F))					16	0.001	17	0.001	27	0.001	8	0.001	11	0.001	18	0.002	137	0.002			28	0.002	5	0.001	12	0.001			64	0.001	11	0.002	0.012	0.014
23811		G23811T|(surface_glycoprotein:G2249T(S750I))			16	0.001	26	0.002	20	0.002	24	0.001			15	0.002	15	0.002	163	0.002	11	0.001	32	0.002							67	0.001	10	0.005	0.011	0.016
23824		G23824T|(surface_glycoprotein:G2262T(L754F))			23	0.002	26	0.002	18	0.001	28	0.001	6	0.001	21	0.002	25	0.003	168	0.002	12	0.001	24	0.002							86	0.002	11	0.005	0.014	0.019
23832		G23832A|(surface_glycoprotein:G2270A(G757D))	96	0.001	24	0.002	20	0.001	17	0.001	35	0.002	18	0.003	12	0.001					13	0.001	30	0.002	5	0.001	14	0.001	55	0.001	66	0.001	13	0.005	0.013	0.018
23832		G23832T|(surface_glycoprotein:G2270T(G757V))			21	0.001	36	0.002	18	0.001	33	0.002	7	0.001	27	0.003	27	0.003	224	0.002	14	0.001	24	0.002							93	0.002	11	0.004	0.016	0.02
23854		C23854A|(surface_glycoprotein:C2292A(N764K))	50185	0.997	8769	0.995	10286	0.994	8599	0.997	13495	0.996	3880	0.997	6370	0.994	6330	0.995	64916	0.994	6222	0.995	9181	0.994	2799	0.998	7443	0.997	27965	0.996	30516	0.995	15	3.983	10.951	14.934
23858		G23858T|(surface_glycoprotein:G2296T(A766S))			12	0.001	18	0.002	15	0.002	20	0.001	4	0.001	9	0.001	14	0.002	95	0.001	8	0.001	17	0.002	4	0.001					31	0.001	12	0.005	0.011	0.016
23896	RATG13	C23896T|(surface_glycoprotein:C2334T(T778T))			5	0.001																					1118	0.259					2	0.001	0.259	0.26
23904		T23904A|(surface_glycoprotein:T2342A(V781D))			9	0.003	9	0.002			12	0.002	2	0.001	7	0.002	7	0.002	91	0.003	4	0.002	5	0.001	3	0.002					18	0.001	11	0.005	0.016	0.021
23911		A23911G|(surface_glycoprotein:A2349G(A783A))																							80	0.065							1	0	0.065	0.065
23924		A23924C|(surface_glycoprotein:A2362C(I788L))					4	0.003	2	0.003	3	0.002	2	0.005	4	0.005			12	0.001													6	0.006	0.013	0.019
23925		T23925-23925del|(surface_glycoprotein:2363-2363del(788fs))	9	0.001			4	0.004	4	0.005	3	0.002	2	0.005	4	0.005			10	0.001	3	0.006									13	0.005	9	0.01	0.024	0.034
24184		T24184G|(surface_glycoprotein:T2622G(T874T))																			2	0.077											1	0	0.077	0.077
24265		A24265C|(surface_glycoprotein:A2703C(Q901H))																			2	0.037											1	0	0.037	0.037
24326		T24326G|(surface_glycoprotein:T2764G(L922V))																			2	0.038											1	0	0.038	0.038
24424		A24424T|(surface_glycoprotein:A2862T(Q954H))	10	1	216	1															55	1	36	1	2	1	18	1	91	1			7	2	5	7
24452		A24452T|(surface_glycoprotein:A2890T(K964*))																											5	0.013	3	0.004	2	0	0.017	0.017
24469		T24469A|(surface_glycoprotein:T2907A(N969K))	1876	1	512	0.996															193	1	239	1	4	1	315	0.997	1499	0.999	3717	0.998	8	1.996	5.994	7.99
24575		C24575T|(surface_glycoprotein:C3013T(Q1005*))	9	0.002	5	0.004																	2	0.003					12	0.003	19	0.002	5	0.006	0.008	0.014
24707		C24707A|(surface_glycoprotein:C3145A(L1049I))	8	0.002	4	0.002															3	0.005	3	0.004					9	0.002	28	0.002	6	0.004	0.013	0.017
24716		T24716G|(surface_glycoprotein:T3154G(F1052V))	19	0.004	10	0.007															7	0.013	6	0.008			8	0.009	21	0.005	76	0.006	7	0.011	0.041	0.052
24794		G24794A|(surface_glycoprotein:G3232A(A1078T))	7	0.001	9	0.001					4	0.001	3	0.009	5	0.002					3	0.001									19	0.001	7	0.002	0.014	0.016
24804		T24804G|(surface_glycoprotein:T3242G(I1081S))			17	0.002	4	0.004			6	0.001			10	0.003	7	0.002	42	0.003	4	0.001	12	0.002					11	0.002	23	0.002	10	0.006	0.016	0.022
24844	RATG13	C24844T|(surface_glycoprotein:C3282T(V1094V))																									210	0.08					1	0	0.08	0.08
24858		G24858T|(surface_glycoprotein:G3296T(G1099V))			12	0.001	4	0.003			15	0.003			12	0.003	6	0.001	37	0.002			9	0.001							20	0.001	8	0.004	0.011	0.015
24880		A24880C|(surface_glycoprotein:A3318C(Q1106H))			22	0.002	3	0.002							6	0.001			37	0.002	4	0.001	19	0.002			4	0.002	9	0.002	27	0.002	9	0.004	0.012	0.016
24882		G24882T|(surface_glycoprotein:G3320T(R1107M))			12	0.001					10	0.002			13	0.003	7	0.002	27	0.001	7	0.002	14	0.002							27	0.002	8	0.001	0.014	0.015
24885		A24885C|(surface_glycoprotein:A3323C(N1108T))			12	0.001	4	0.003					2	0.004	5	0.001	8	0.002	35	0.002	8	0.002	9	0.001			6	0.002	8	0.001	18	0.001	11	0.004	0.016	0.02
24902		A24902C|(surface_glycoprotein:A3340C(I1114L))	3	0.001	23	0.002	7	0.006			13	0.002			19	0.005	8	0.002	70	0.004	13	0.003	17	0.002			5	0.002	14	0.002	42	0.003	12	0.009	0.025	0.034
24914		G24914T|(surface_glycoprotein:G3352T(D1118Y))					2	0.002							8	0.002	9	0.002	50	0.002	7	0.002	12	0.002							31	0.002	7	0.002	0.012	0.014
24918		A24918C|(surface_glycoprotein:A3356C(N1119T))	4	0.001	13	0.001	5	0.004							9	0.002	6	0.001	45	0.002	11	0.003					4	0.001			18	0.001	9	0.006	0.01	0.016
24920		A24920C|(surface_glycoprotein:A3358C(T1120P))	4	0.001							9	0.002	2	0.004	14	0.003	11	0.002	42	0.002	8	0.002	11	0.001					7	0.001			9	0.001	0.017	0.018
24922		A24922C|(surface_glycoprotein:A3360C(T1120T))			15	0.001	4	0.003			7	0.001			8	0.002	8	0.002	30	0.001	6	0.001	10	0.001					8	0.001	17	0.001	10	0.004	0.01	0.014
24923		T24923G|(surface_glycoprotein:T3361G(F1121V))	4	0.001	32	0.003	7	0.005			12	0.002			17	0.004	21	0.004	103	0.005	21	0.005	23	0.003			6	0.002	15	0.002	59	0.004	12	0.009	0.031	0.04
24924		T24924G|(surface_glycoprotein:T3362G(F1121C))			25	0.002	3	0.002			7	0.001			5	0.001	10	0.002	38	0.002	8	0.002	16	0.002			4	0.001	16	0.002	27	0.002	11	0.004	0.015	0.019
24926		G24926A|(surface_glycoprotein:G3364A(V1122M))																							65	0.113							1	0	0.113	0.113
24930		C24930A|(surface_glycoprotein:C3368A(S1123Y))			14	0.001	4	0.003			9	0.002			13	0.003	5	0.001	36	0.002	8	0.002									26	0.002	8	0.004	0.012	0.016
24932		G24932T|(surface_glycoprotein:G3370T(G1124C))					3	0.002							7	0.002	12	0.003	34	0.002	6	0.002	11	0.001			3	0.001			16	0.001	8	0.002	0.012	0.014
24942		A24942T|(surface_glycoprotein:A3380T(D1127V))			17	0.002					7	0.001			7	0.002	7	0.001	27	0.001	5	0.001	15	0.002			5	0.002	7	0.001	24	0.002	10	0.002	0.013	0.015
24953		G24953T|(surface_glycoprotein:G3391T(G1131*))	3	0.001	16	0.002	4	0.003			11	0.002			10	0.002	11	0.002	40	0.002	12	0.003							9	0.001	24	0.002	10	0.006	0.014	0.02
24954		G24954T|(surface_glycoprotein:G3392T(G1131V))			12	0.001	5	0.004			7	0.001			14	0.003			43	0.002			11	0.002							19	0.001	7	0.005	0.009	0.014
24981		C24981A|(surface_glycoprotein:C3419A(P1140H))			12	0.001	3	0.003			6	0.001	2	0.004	17	0.005	9	0.002	45	0.002	4	0.001	13	0.002			4	0.002			19	0.001	11	0.004	0.02	0.024
25000	RATG13	C25000T|(surface_glycoprotein:GAC3436-3438TAT(D1146Y))													10	0.003	6	0.001	30	0.002	5	0.002	12	0.002			5	0.002			26	0.002	7	0	0.014	0.014
25000		C25000G|(surface_glycoprotein:C3438G(D1146E))	4	0.001	29	0.003	4	0.004					4	0.01	6	0.002	8	0.002	49	0.003	9	0.003	17	0.003			3	0.001	10	0.002	29	0.002	12	0.008	0.028	0.036
25000	RATG13	C25000T|(surface_glycoprotein:C3438T(D1146D))	2735	0.997	9282	0.994	1069	0.992			5175	0.997	411	0.99	3537	0.993	4230	0.995	18823	0.993	3132	0.993	6644	0.993	458	0.996	2464	0.994	5513	0.996	14144	0.993	14	2.983	10.933	13.916
25006		C25006A|(surface_glycoprotein:C3444A(F1148L))			13	0.001	4	0.004							7	0.002	5	0.001	29	0.002	6	0.002	9	0.001							26	0.002	8	0.005	0.01	0.015
25009		G25009T|(surface_glycoprotein:G3447T(K1149N))			16	0.002					7	0.001			6	0.002	6	0.001	37	0.002	6	0.002	8	0.001			4	0.002			26	0.002	9	0.002	0.013	0.015
25012		G25012T|(surface_glycoprotein:G3450T(E1150D))			11	0.001					5	0.001	2	0.005	8	0.002	13	0.003	28	0.002	6	0.002	16	0.002							21	0.002	9	0.001	0.019	0.02
25019		G25019T|(surface_glycoprotein:G3457T(D1153Y))			17	0.002	2	0.002			5	0.001	2	0.005	10	0.003	7	0.002	35	0.002	5	0.002	11	0.002							2693	0.199	10	0.004	0.216	0.22
25035		A25035C|(surface_glycoprotein:A3473C(N1158T))			14	0.002	4	0.004			8	0.001			5	0.001	11	0.003	58	0.003	7	0.002	11	0.002			4	0.002	8	0.001	24	0.002	11	0.006	0.017	0.023
25045		A25045G|(surface_glycoprotein:A3483G(S1161S))			470	0.053																	269	0.041									2	0.053	0.041	0.094
25049		G25049T|(surface_glycoprotein:G3487T(D1163Y))	5	0.002			5	0.005							9	0.002	12	0.003	29	0.001	4	0.001									18	0.001	7	0.007	0.008	0.015
25062		G25062T|(surface_glycoprotein:G3500T(G1167V))									9	0.002	2	0.005	7	0.002	8	0.002	21	0.001											20	0.002	6	0	0.014	0.014
25064		G25064C|(surface_glycoprotein:G3502C(D1168H))													2139	0.625																	1	0	0.625	0.625
25066		C25066A|(surface_glycoprotein:C3504A(D1168E))			9	0.001							389	0.878					29	0.002													3	0.001	0.88	0.881
25074		G25074T|(surface_glycoprotein:G3512T(G1171V))					2	0.002			10	0.002			6	0.002	7	0.002	41	0.002			10	0.002							21	0.002	7	0.002	0.012	0.014
25076		25076-insertA|(surface_glycoprotein:3514insertA(1172fs))			156	0.021	22	0.024							13	0.004			53	0.003	73	0.028	26	0.004							193	0.015	7	0.045	0.054	0.099
25096	RATG13	C25096T|(surface_glycoprotein:C3534T(N1178N))			271	0.045																											1	0.045	0	0.045
25128		T25128-25128del|(surface_glycoprotein:3566-3566del(1189fs))	3	0.002	10	0.004													12	0.002	5	0.005	5	0.002			2	0.003	11	0.005	12	0.002	8	0.006	0.019	0.025
25130		G25130-25130del|(surface_glycoprotein:3568-3568del(1190fs))	2	0.001	13	0.007					8	0.008			3	0.004			9	0.002	9	0.012	13	0.006			8	0.013	5	0.003	16	0.003	10	0.008	0.051	0.059
25133		A25133G|(surface_glycoprotein:A3571G(K1191E))	4	0.003											3	0.004	3	0.003	9	0.002							2	0.003			8	0.001	6	0.003	0.013	0.016
25134		A25134G|(surface_glycoprotein:A3572G(K1191R))			6	0.004											3	0.003	5	0.001			3	0.001					6	0.004	9	0.002	6	0.004	0.011	0.015
25138		T25138-25138del|(surface_glycoprotein:3576-3576del(1192fs))	23	0.017	77	0.048	10	0.034			27	0.035	4	0.01	15	0.023	23	0.026	81	0.023	26	0.039	54	0.027	6	0.057	25	0.046	38	0.026	111	0.019	14	0.099	0.331	0.43
25149		C25149A|(surface_glycoprotein:C3587A(S1196Y))							2	0.011													4	0.003									2	0.011	0.003	0.014
25151		C25151A|(surface_glycoprotein:C3589A(L1197I))					2	0.012															4	0.003							9	0.002	3	0.012	0.005	0.017
25156		C25156A|(surface_glycoprotein:C3594A(I1198I))															2	0.013					7	0.005									2	0	0.018	0.018
25159		T25159C|(surface_glycoprotein:T3597C(D1199D))																					142	0.111									1	0	0.111	0.111
25163		C25163A|(surface_glycoprotein:C3601A(Q1201K))			2	0.003													3	0.008			4	0.003							6	0.001	4	0.003	0.012	0.015
25169		C25169A|(surface_glycoprotein:C3607A(L1203I))													2	0.031							2	0.002							5	0.001	3	0	0.034	0.034
25171		T25171G|(surface_glycoprotein:T3609G(L1203L))			2	0.003	2	0.013													2	0.007	4	0.003							8	0.002	5	0.016	0.012	0.028
25181		G25181C|(surface_glycoprotein:G3619C(E1207Q))															2	0.014															1	0	0.014	0.014
25181		G25181T|(surface_glycoprotein:G3619T(E1207*))							2	0.011									3	0.008													2	0.011	0.008	0.019
25184		C25184T|(surface_glycoprotein:C3622T(Q1208*))									2	0.065																					1	0	0.065	0.065
25202		T25202G|(surface_glycoprotein:T3640G(W1214G))	5	0.006	3	0.005	5	0.029	2	0.01			3	0.009					2	0.005	8	0.025	7	0.005							30	0.007	9	0.05	0.051	0.101
25207		C25207T|(surface_glycoprotein:C3645T(Y1215Y))					10	0.057																									1	0.057	0	0.057
25209		T25209G|(surface_glycoprotein:T3647G(I1216S))	2	0.002	2	0.004													2	0.005			3	0.002					3	0.005	7	0.002	6	0.006	0.014	0.02
25217		G25217T|(surface_glycoprotein:G3655T(G1219C))			2	0.004																	3	0.002			8	0.042			6	0.001	4	0.004	0.045	0.049
25254		C25254A|(surface_glycoprotein:C3692A(T1231K))			3	0.005							2	0.005					2	0.005			6	0.004							16	0.003	5	0.005	0.017	0.022
25256		A25256T|(surface_glycoprotein:A3694T(I1232F))			2	0.003							6	0.015									6	0.004							13	0.003	4	0.003	0.022	0.025
25259		A25259T|(surface_glycoprotein:A3697T(M1233L))											2	0.005					3	0.008			4	0.003							9	0.002	4	0	0.018	0.018
25262		C25262A|(surface_glycoprotein:C3700A(L1234I))	3	0.003																	3	0.008	7	0.004							12	0.002	4	0.003	0.014	0.017
25267		C25267G|(surface_glycoprotein:C3705G(C1235W))			2	0.003			2	0.008													2	0.001					2	0.003			4	0.011	0.004	0.015
25269		G25269T|(surface_glycoprotein:G3707T(C1236F))			3	0.005							4	0.011					4	0.01	2	0.006	3	0.002			2	0.009	2	0.003	17	0.003	8	0.005	0.044	0.049
25270		T25270C|(surface_glycoprotein:T3708C(C1236C))	32	0.036																			2	0.001									2	0.036	0.001	0.037
25271		A25271T|(surface_glycoprotein:A3709T(M1237L))	3	0.003	2	0.003											2	0.011	5	0.013			4	0.003					4	0.006	22	0.005	7	0.006	0.038	0.044
25276		C25276A|(surface_glycoprotein:C3714A(T1238T))			6	0.009													2	0.005			5	0.003					2	0.003	11	0.002	5	0.009	0.013	0.022
25277		A25277T|(surface_glycoprotein:A3715T(S1239C))	3	0.003	5	0.008			3	0.012					2	0.026			9	0.024	4	0.012	15	0.01					2	0.003	42	0.009	9	0.023	0.084	0.107
25278		G25278T|(surface_glycoprotein:G3716T(S1239I))			3	0.005							2	0.006					4	0.011	2	0.006	5	0.003							6	0.001	6	0.005	0.027	0.032
25282		C25282A|(surface_glycoprotein:C3720A(C1240*))	2	0.002					3	0.012			2	0.006																	16	0.003	4	0.014	0.009	0.023
25284		G25284T|(surface_glycoprotein:G3722T(C1241F))	3	0.003									3	0.008					4	0.01	3	0.009	4	0.003					3	0.004	23	0.005	7	0.003	0.039	0.042
25286		A25286T|(surface_glycoprotein:A3724T(S1242C))	3	0.003	9	0.014	4	0.021	2	0.008			4	0.011					8	0.021	5	0.014	25	0.016			2	0.01	2	0.003	61	0.012	11	0.046	0.087	0.133
25289		T25289G|(surface_glycoprotein:T3727G(C1243G))			4	0.006															3	0.009	10	0.007					2	0.003	14	0.003	5	0.006	0.022	0.028
25290		G25290T|(surface_glycoprotein:G3728T(C1243F))																	6	0.016			5	0.003							23	0.005	3	0	0.024	0.024
25292		C25292A|(surface_glycoprotein:C3730A(L1244I))	4	0.005	2	0.003			2	0.009									2	0.005			4	0.003			2	0.011	3	0.005	16	0.003	8	0.017	0.027	0.044
25294		C25294A|(surface_glycoprotein:C3732A(L1244L))			2	0.003							2	0.006					3	0.008	2	0.006	6	0.004					4	0.006	30	0.006	7	0.003	0.036	0.039
25294		C25294T|(surface_glycoprotein:C3732T(L1244L))																											33	0.052			1	0	0.052	0.052
25296		A25296C|(surface_glycoprotein:A3734C(K1245T))			9	0.015													5	0.014	3	0.009	4	0.003					9	0.014	37	0.008	6	0.015	0.048	0.063
25296		A25296T|(surface_glycoprotein:A3734T(K1245M))	3	0.004	6	0.01	2	0.011					3	0.01			2	0.013	2	0.006	7	0.022	22	0.015					5	0.008	52	0.011	10	0.025	0.085	0.11
25300		C25300G|(surface_glycoprotein:C3738G(G1246G))			2	0.003			4	0.017											3	0.009									10	0.002	4	0.02	0.011	0.031
25300		C25300A|(surface_glycoprotein:C3738A(G1246G))	4	0.005			2	0.011											2	0.005			4	0.003					3	0.005	18	0.004	6	0.016	0.017	0.033
25302		G25302T|(surface_glycoprotein:G3740T(C1247F))	4	0.005					2	0.009			2	0.006					9	0.024			10	0.007			3	0.016	5	0.008	29	0.006	8	0.014	0.067	0.081
25305		G25305T|(surface_glycoprotein:G3743T(C1248F))			2	0.003							5	0.016					3	0.008			8	0.005			3	0.016	6	0.009	26	0.005	7	0.003	0.059	0.062
25308		C25308G|(surface_glycoprotein:C3746G(S1249C))	2	0.003									3	0.01			2	0.013	3	0.008			4	0.003							15	0.003	6	0.003	0.037	0.04
25308		C25308A|(surface_glycoprotein:C3746A(S1249Y))	10	0.013	6	0.01			2	0.009			5	0.016			2	0.013	10	0.027	5	0.016	14	0.01					10	0.016	56	0.012	10	0.032	0.11	0.142
25310		T25310G|(surface_glycoprotein:T3748G(C1250G))	2	0.002	2	0.003															2	0.006	7	0.005					3	0.005	14	0.003	6	0.005	0.019	0.024
25311		G25311T|(surface_glycoprotein:G3749T(C1250F))	2	0.002									2	0.006					3	0.008	2	0.006	4	0.003					2	0.003	9	0.002	7	0.002	0.028	0.03
25314		G25314T|(surface_glycoprotein:G3752T(G1251V))	6	0.007	4	0.007	3	0.017	3	0.014			2	0.007			2	0.013	8	0.022	2	0.007	12	0.008			3	0.017			43	0.009	11	0.045	0.083	0.128
25316		T25316G|(surface_glycoprotein:T3754G(S1252A))													2	0.032							3	0.002									2	0	0.034	0.034
25318		C25318A|(surface_glycoprotein:C3756A(S1252S))																					4	0.003			2	0.012			9	0.002	3	0	0.017	0.017
25319		T25319G|(surface_glycoprotein:T3757G(C1253G))	14	0.018	11	0.019	2	0.013	4	0.02			4	0.014	2	0.035	3	0.021	8	0.023	12	0.041	29	0.021	2	0.037	2	0.012	9	0.015	86	0.019	14	0.07	0.238	0.308
25321		C25321A|(surface_glycoprotein:C3759A(C1253*))	2	0.003													2	0.014	2	0.006			5	0.004							14	0.003	5	0.003	0.027	0.03
25322		T25322G|(surface_glycoprotein:T3760G(C1254G))																	2	0.006	3	0.01	3	0.002					2	0.003	16	0.004	5	0	0.025	0.025
25324		C25324A|(surface_glycoprotein:C3762A(C1254*))	5	0.006	23	0.039	4	0.025	8	0.04			14	0.048	4	0.069	6	0.041	11	0.032	11	0.037	38	0.028			2	0.012	13	0.022	110	0.025	13	0.11	0.314	0.424
25327		A25327T|(surface_glycoprotein:A3765T(K1255N))	4	0.005	6	0.01	4	0.024	2	0.01			2	0.007			4	0.026	6	0.017	3	0.01	17	0.012			2	0.012	5	0.008	42	0.009	12	0.049	0.101	0.15
25330		T25330G|(surface_glycoprotein:T3768G(F1256L))																			2	0.007	5	0.004					3	0.005	12	0.003	4	0	0.019	0.019
25331		G25331T|(surface_glycoprotein:G3769T(D1257Y))	3	0.004	4	0.007	2	0.012	4	0.019			3	0.01					5	0.014			3	0.002					2	0.003	36	0.008	9	0.042	0.037	0.079
25332		A25332C|(surface_glycoprotein:A3770C(D1257A))															2	0.013					5	0.004									2	0	0.017	0.017
25332		A25332T|(surface_glycoprotein:A3770T(D1257V))					4	0.024											2	0.006	2	0.007	8	0.006							16	0.004	5	0.024	0.023	0.047
25333		T25333G|(surface_glycoprotein:T3771G(D1257E))					2	0.012									2	0.013			3	0.01	12	0.009					5	0.008	26	0.006	6	0.012	0.046	0.058
25334		G25334T|(surface_glycoprotein:G3772T(E1258*))	3	0.004	5	0.008							2	0.007			3	0.019	2	0.005			6	0.004			2	0.011			28	0.006	8	0.012	0.052	0.064
25336		A25336C|(surface_glycoprotein:A3774C(E1258D))	8	0.009	13	0.021	2	0.011	4	0.018			3	0.009			7	0.044	10	0.026	7	0.022	40	0.028					11	0.017	99	0.022	11	0.059	0.168	0.227
25337		G25337C|(surface_glycoprotein:G3775C(D1259H))			3	0.005			2	0.009					2	0.032	2	0.013	4	0.01	2	0.006	3	0.002							17	0.004	8	0.014	0.067	0.081
25339		C25339T|(surface_glycoprotein:C3777T(D1259D))	4	0.005					2	0.009													3	0.002					3	0.005	5	0.001	5	0.014	0.008	0.022
25362		G25362T|(surface_glycoprotein:G3800T(G1267V))					2	0.012											2	0.006											5	0.001	3	0.012	0.007	0.019
25413	RATG13	C25413T|(ORF3a_protein:C21T(I7I))					2423	0.279					41	0.013																			2	0.279	0.013	0.292
25414		T25414C|(ORF3a_protein:TTC22-24CTT(F8L))															1818	0.266															1	0	0.266	0.266
25416		C25416T|(ORF3a_protein:TTC22-24CTT(F8L))															1818	0.266															1	0	0.266	0.266
25416		C25416T|(ORF3a_protein:C24T(F8F))	47860	0.998	25526	0.869	8652	0.996	87685	0.998	339	0.997	3085	0.986	5497	0.995	4976	0.727	63158	0.995	12547	0.997	8537	0.997	7200	0.999	6756	0.997	54317	0.998	49740	0.996	15	3.861	10.684	14.545
25423		G25423T|(ORF3a_protein:G31T(G11*))			38	0.001	12	0.001	101	0.001	2	0.005	4	0.001	10	0.002	15	0.002	82	0.001											63	0.001	9	0.003	0.012	0.015
25441		C25441A|(ORF3a_protein:C49A(Q17K))			79	0.002	23	0.002	202	0.002					24	0.003	18	0.002	198	0.002	34	0.002	23	0.002							111	0.002	9	0.006	0.013	0.019
25445		G25445T|(ORF3a_protein:G53T(G18V))	8461	0.124							2	0.004	5	0.001	9	0.001	14	0.001									32	0.003	4767	0.057			7	0.124	0.067	0.191
25455		G25455T|(ORF3a_protein:G63T(K21N))			91	0.002	39	0.003	313	0.002	2	0.004	13	0.003	22	0.002	31	0.003	248	0.002	33	0.001	25	0.002	604	0.05			6990	0.077	167	0.002	13	0.007	0.146	0.153
25456		G25456T|(ORF3a_protein:G64T(D22Y))			61	0.001	40	0.003	214	0.001	3	0.006	7	0.001	17	0.002	21	0.002	172	0.002			17	0.001							90	0.001	10	0.005	0.015	0.02
25460		C25460A|(ORF3a_protein:C68A(A23D))	83	0.001	94	0.002	36	0.002	234	0.001			9	0.002	24	0.002	34	0.003	297	0.003	40	0.002	35	0.002							166	0.002	11	0.006	0.016	0.022
25462		A25462C|(ORF3a_protein:A70C(T24P))	94	0.001	131	0.002	46	0.003			2	0.004			13	0.001	22	0.002	283	0.003	84	0.003	38	0.002	19	0.001	18	0.001	177	0.002	198	0.002	13	0.006	0.021	0.027
25466		C25466A|(ORF3a_protein:C74A(P25H))			76	0.001	34	0.002	226	0.001					21	0.002	31	0.002	224	0.002	32	0.001	35	0.002							132	0.001	9	0.004	0.01	0.014
25474		T25474A|(ORF3a_protein:T82A(F28I))					33	0.002	202	0.001	2	0.004	9	0.001	23	0.002	21	0.002	233	0.002											117	0.001	8	0.003	0.012	0.015
25474		T25474C|(ORF3a_protein:T82C(F28L))																									1918	0.137					1	0	0.137	0.137
25480		C25480A|(ORF3a_protein:C88A(R30S))			90	0.001	31	0.002	229	0.001			12	0.002	17	0.002	37	0.003	225	0.002			38	0.002							156	0.001	9	0.004	0.012	0.016
25481		G25481T|(ORF3a_protein:G89T(R30L))			79	0.001	30	0.002	321	0.002	3	0.005	13	0.002	25	0.002	28	0.002	256	0.002	50	0.002	28	0.001							137	0.001	11	0.005	0.017	0.022
25482		C25482T|(ORF3a_protein:C90T(R30R))																			29	0.001							5742	0.053			2	0	0.054	0.054
25489		G25489T|(ORF3a_protein:G97T(A33S))					335	0.019																									1	0.019	0	0.019
25490		C25490A|(ORF3a_protein:C98A(A33E))			88	0.001	24	0.001			2	0.004			16	0.002	24	0.002	187	0.002	31	0.001									114	0.001	8	0.002	0.012	0.014
25496		T25496A|(ORF3a_protein:T104A(I35K))					25	0.001					6	0.001	16	0.002	19	0.001	180	0.002			191	0.01									6	0.001	0.016	0.017
25499		C25499A|(ORF3a_protein:C107A(P36Q))			71	0.001	41	0.002	195	0.001			9	0.002	24	0.002	17	0.001	197	0.002	42	0.002	27	0.001			13	0.001			116	0.001	11	0.004	0.012	0.016
25507		G25507T|(ORF3a_protein:G115T(A39S))	144	0.002	234	0.003	89	0.005	911	0.005	2	0.004	32	0.005	50	0.005	70	0.005	600	0.005	134	0.004	69	0.003	31	0.002	29	0.002	267	0.002	443	0.004	15	0.015	0.041	0.056
25508		C25508A|(ORF3a_protein:C116A(A39D))					20	0.001			3	0.005	8	0.001	23	0.002	21	0.001	201	0.002			25	0.001							169	0.001	8	0.001	0.013	0.014
25516		C25516A|(ORF3a_protein:C124A(P42T))			78	0.001	28	0.002			2	0.004	8	0.001	21	0.002	20	0.001	207	0.002			29	0.001							144	0.001	9	0.003	0.012	0.015
25517		C25517T|(ORF3a_protein:C125T(P42L))																							257	0.018							1	0	0.018	0.018
25528		C25528A|(ORF3a_protein:C136A(L46I))			148	0.002	51	0.002	427	0.002	2	0.003	13	0.002	50	0.004	45	0.003	349	0.002	68	0.002	58	0.002							239	0.002	11	0.006	0.02	0.026
25529		T25529G|(ORF3a_protein:T137G(L46R))	192	0.002	331	0.004	92	0.004	530	0.002	2	0.003	17	0.002	65	0.005	68	0.004	782	0.005	216	0.006	69	0.003	52	0.003	36	0.002	582	0.004	475	0.003	15	0.012	0.04	0.052
25530		T25530G|(ORF3a_protein:T138G(L46L))	141	0.002	267	0.003	65	0.003	433	0.002			23	0.003	58	0.005	58	0.003	630	0.004	191	0.005	64	0.002	41	0.002	30	0.002	501	0.004	373	0.002	14	0.01	0.032	0.042
25532		T25532G|(ORF3a_protein:T140G(I47S))	159	0.002	224	0.002	84	0.004	360	0.002	2	0.003	17	0.002	50	0.004	45	0.003	593	0.004	154	0.004	61	0.002	35	0.002	41	0.002	415	0.003	360	0.002	15	0.01	0.031	0.041
25538		G25538T|(ORF3a_protein:G146T(G49V))					32	0.002	231	0.001			8	0.001	23	0.002	29	0.002	191	0.001	41	0.001	27	0.001	1172	0.07							9	0.003	0.078	0.081
25540		G25540A|(ORF3a_protein:G148A(V50I))					6687	0.319																									1	0.319	0	0.319
25543		G25543A|(ORF3a_protein:G151A(A51T))	141	0.002	189	0.002			449	0.002			20	0.003							68	0.002	40	0.001			25	0.001	193	0.001	289	0.002	9	0.006	0.01	0.016
25554		T25554A|(ORF3a_protein:T162A(A54A))					6567	0.316																									1	0.316	0	0.316
25572		C25572A|(ORF3a_protein:C180A(S60S))			100	0.001	32	0.002	259	0.001	3	0.005	9	0.001	22	0.002	20	0.001	226	0.002	45	0.001	28	0.001							170	0.001	11	0.004	0.014	0.018
25572		C25572T|(ORF3a_protein:C180T(S60S))			13550	0.145			36827	0.164													8905	0.321	788	0.048			6491	0.052			5	0.309	0.421	0.73
25582		A25582G|(ORF3a_protein:ACC190-192GCT(T64A))																							1150	0.068							1	0	0.068	0.068
25584		C25584T|(ORF3a_protein:ACC190-192GCT(T64A))																							1150	0.072							1	0	0.072	0.072
25584		C25584T|(ORF3a_protein:C192T(T64T))	71620	0.919	83353	0.92	20187	0.995	217639	0.997	622	0.998	7273	0.996	11685	0.995	15381	0.995	131408	0.995	36817	0.995	26707	0.995	14729	0.926	15634	0.998	122448	0.998	141913	0.996	15	3.831	10.887	14.718
25587	RATG13	C25587T|(ORF3a_protein:C195T(L65L))	4472	0.055																													1	0.055	0	0.055
25598		G25598T|(ORF3a_protein:G206T(W69L))			93	0.001	37	0.002	302	0.001	2	0.003	12	0.002	21	0.002	31	0.002	217	0.002	47	0.001									195	0.001	10	0.004	0.013	0.017
25599		G25599T|(ORF3a_protein:G207T(W69C))			101	0.001	34	0.002	301	0.001			12	0.002	18	0.001	37	0.002	225	0.002	39	0.001	32	0.001							185	0.001	10	0.004	0.01	0.014
25603		C25603T|(ORF3a_protein:C211T(L71L))			6767	0.075																											1	0.075	0	0.075
25603		C25603A|(ORF3a_protein:C211A(L71I))					29	0.001							1372	0.119			145	0.001													3	0.001	0.12	0.121
25606		G25606T|(ORF3a_protein:G214T(A72S))			91	0.001	30	0.002	264	0.001			8	0.001	18	0.002	31	0.002	208	0.002	41	0.001	28	0.001							164	0.001	10	0.004	0.01	0.014
25606		G25606A|(ORF3a_protein:G214A(A72T))	84	0.001	2284	0.025			435	0.002			23	0.003	16	0.001					62	0.002	3458	0.13	18	0.001	18	0.001	142	0.001	262	0.002	11	0.028	0.141	0.169
25613		C25613T|(ORF3a_protein:C221T(S74F))					540	0.023																									1	0.023	0	0.023
25614	RATG13	C25614T|(ORF3a_protein:C222T(S74S))			10296	0.082																											1	0.082	0	0.082
25624		C25624T|(ORF3a_protein:C232T(H78Y))																											2143	0.019	22942	0.163	2	0	0.182	0.182
25627		T25627G|(ORF3a_protein:T235G(F79V))			172	0.002	49	0.003	188	0.001			7	0.001	21	0.002	30	0.002	278	0.002	102	0.003	56	0.002	16	0.001			151	0.002	189	0.001	12	0.006	0.016	0.022
25628		T25628G|(ORF3a_protein:T236G(F79C))			178	0.002	34	0.002							18	0.002	30	0.002	287	0.003	88	0.002	54	0.002	14	0.001	14	0.001	140	0.001	168	0.001	11	0.004	0.015	0.019
25644		G25644T|(ORF3a_protein:G252T(L84L))					19	0.001							15	0.001													4661	0.044			3	0.001	0.045	0.046
25658		C25658T|(ORF3a_protein:C266T(T89I))									2	0.003													102	0.006			6903	0.054			3	0	0.063	0.063
25675		T25675G|(ORF3a_protein:T283G(L95V))	130	0.001	159	0.001	27	0.001			2	0.003			23	0.002			296	0.002	74	0.002	52	0.002	20	0.001	25	0.002			216	0.001	11	0.003	0.015	0.018
25678		C25678A|(ORF3a_protein:C286A(L96I))	5162	0.051							2	0.003			17	0.001																	3	0.051	0.004	0.055
25681		G25681A|(ORF3a_protein:G289A(V97I))	11896	0.122																					20	0.001			6790	0.056			3	0.122	0.057	0.179
25682		T25682G|(ORF3a_protein:T290G(V97G))	105	0.001	151	0.001	38	0.002									20	0.001	251	0.002	96	0.002	57	0.002	21	0.001	20	0.001	126	0.001	212	0.001	11	0.004	0.011	0.015
25687		G25687A|(ORF3a_protein:G295A(A99T))	115	0.001	178	0.002	24	0.001	378	0.002	2	0.003	10	0.001							64	0.001	40	0.001	17	0.001	17	0.001	135	0.001	233	0.002	12	0.006	0.011	0.017
25688		C25688T|(ORF3a_protein:C296T(A99V))			117	0.001			293	0.001			8	0.001							54	0.001	46	0.001					7760	0.065	159	0.001	7	0.002	0.069	0.071
25691		G25691T|(ORF3a_protein:G299T(G100V))			124	0.001	32	0.002	248	0.001			8	0.001	21	0.002	26	0.002	253	0.002	58	0.001	39	0.001							205	0.001	10	0.004	0.01	0.014
25692	RATG13	C25692T|(ORF3a_protein:C300T(G100G))			131	0.001					2	0.003									52	0.001	37	0.001					3238	0.027	163	0.001	6	0.001	0.033	0.034
25693		C25693A|(ORF3a_protein:C301A(L101I))	126	0.001	151	0.001	57	0.003	436	0.002			18	0.002	31	0.002	31	0.002	316	0.002	79	0.002	62	0.002							231	0.002	11	0.007	0.014	0.021
25701		C25701T|(ORF3a_protein:C309T(A103A))																							2295	0.143							1	0	0.143	0.143
25702		C25702A|(ORF3a_protein:C310A(P104T))			112	0.001	30	0.002	307	0.001			10	0.001	31	0.003	26	0.002	247	0.002	48	0.001	44	0.001							171	0.001	10	0.004	0.011	0.015
25703		C25703A|(ORF3a_protein:C311A(P104H))			112	0.001	29	0.001	271	0.001	3	0.005	10	0.001	20	0.002	33	0.002	201	0.001	55	0.001	43	0.001					12590	0.111	172	0.001	12	0.003	0.125	0.128
25708		C25708T|(ORF3a_protein:C316T(L106F))																	9132	0.068													1	0	0.068	0.068
25710		C25710T|(ORF3a_protein:C318T(L106L))																	16816	0.128									180	0.002			2	0	0.13	0.13
25721		C25721T|(ORF3a_protein:C329T(A110V))			2069	0.022																	3435	0.114									2	0.022	0.114	0.136
25728		C25728T|(ORF3a_protein:C336T(V112V))					5716	0.333									2172	0.174							1147	0.081							3	0.333	0.255	0.588
25731		C25731T|(ORF3a_protein:C339T(Y113Y))	5924	0.074																													1	0.074	0	0.074
25744		A25744T|(ORF3a_protein:A352T(I118L))			94	0.001							8	0.002	18	0.002	16	0.002	147	0.002	49	0.001	56	0.002			13	0.001			131	0.001	9	0.001	0.013	0.014
25744		A25744G|(ORF3a_protein:A352G(I118V))																											2554	0.033			1	0	0.033	0.033
25761		A25761-25761del|(ORF3a_protein:369-369del(123fs))			50	0.002	14	0.003	92	0.002			4	0.002							42	0.004									71	0.002	6	0.007	0.008	0.015
25769		G25769T|(ORF3a_protein:G377T(R126M))			4	0.001															3	0.001	3	0.001					303	0.082	11	0.001	5	0.001	0.085	0.086
25800		A25800T|(ORF3a_protein:A408T(K136N))			3	0.001	2	0.024																					2	0.001			3	0.025	0.001	0.026
25804		C25804A|(ORF3a_protein:C412A(P138T))	20	0.006	7	0.002													3	0.003	3	0.002									18	0.002	5	0.008	0.007	0.015
25807		T25807G|(ORF3a_protein:T415G(L139V))	7	0.002	10	0.004													8	0.007	10	0.006							10	0.007	21	0.003	6	0.006	0.023	0.029
25844		C25844T|(ORF3a_protein:C452T(T151I))																							34	0.164							1	0	0.164	0.164
25898		T25898G|(ORF3a_protein:T506G(I169S))	3	0.001	5	0.002													3	0.003	9	0.005							4	0.003	11	0.001	6	0.003	0.012	0.015
25907		G25907T|(ORF3a_protein:G515T(G172V))																	91	0.083	2	0.001	4	0.002					2	0.001	10	0.001	5	0	0.088	0.088
25922		G25922T|(ORF3a_protein:G530T(S177I))			8	0.003	2	0.023											2	0.002											12	0.001	4	0.026	0.003	0.029
25929		T25929G|(ORF3a_protein:T537G(I179M))	7	0.002	9	0.003													7	0.006	6	0.003	3	0.001	2	0.006					18	0.002	7	0.005	0.018	0.023
25949		T25949G|(ORF3a_protein:T557G(I186S))	9	0.002	14	0.004													5	0.004	8	0.004	14	0.005					6	0.004	33	0.004	7	0.006	0.021	0.027
26012		T26012G|(ORF3a_protein:T620G(F207C))																							30	0.134							1	0	0.134	0.134
26040		A26040G|(ORF3a_protein:A648G(S216S))																							69	0.092							1	0	0.092	0.092
26042		C26042T|(ORF3a_protein:C650T(T217I))	17	0.002					4	0.002							4	0.006	15	0.001	6	0.002	10	0.003					12	0.003	19	0.001	8	0.004	0.016	0.02
26044		C26044G|(ORF3a_protein:CAA652-654GAG(Q218E))	17	0.002					3	0.002							4	0.006	13	0.001	5	0.002	10	0.003					11	0.003	17	0.001	8	0.004	0.016	0.02
26046		A26046G|(ORF3a_protein:CAA652-654GAG(Q218E))	17	0.002					3	0.001							4	0.006	13	0.001	5	0.002	10	0.003					11	0.003	17	0.001	8	0.003	0.016	0.019
26056		G26056T|(ORF3a_protein:G664T(D222Y))			7	0.001			9	0.004	3	0.003			5	0.004	2	0.002	31	0.002			6	0.002							31	0.002	8	0.005	0.015	0.02
26060		C26060T|(ORF3a_protein:C668T(T223I))	8699	0.983	6595	0.982	2	0.25	2501	0.998	1003	0.997			1218	0.996	796	0.995	13066	0.991	3329	0.981	3457	0.978	986	0.989	1211	0.989	4340	0.992	16683	0.984	14	3.213	9.892	13.105
26079		C26079A|(ORF3a_protein:C687A(T229T))			10	0.001									5	0.003	5	0.005	32	0.002	6	0.001									36	0.002	6	0.001	0.013	0.014
26109	Delta	G26109T|(ORF3a_protein:G717T(E239D))	17	0.001	24	0.003			14	0.004	10	0.007			6	0.004	2	0.002	70	0.004	6	0.001	10	0.002	2	0.001	2	0.001			56	0.002	12	0.008	0.024	0.032
26110		C26110A|(ORF3a_protein:C718A(P240T))			18	0.002			8	0.002					2	0.001	2	0.002	46	0.002	5	0.001					7	0.004	7	0.001	43	0.002	9	0.004	0.013	0.017
26111		C26111T|(ORF3a_protein:C719T(P240L))			80	0.008																	618	0.128					321	0.052			3	0.008	0.18	0.188
26115		A26115C|(ORF3a_protein:A723C(E241D))			18	0.002									3	0.002	3	0.002	39	0.002	13	0.003	5	0.001			3	0.002	10	0.002	27	0.001	9	0.002	0.015	0.017
26116		G26116T|(ORF3a_protein:G724T(E242*))	14	0.001	25	0.003			18	0.005	5	0.003			5	0.003	6	0.005	59	0.003	7	0.001	13	0.003					7	0.001	74	0.003	11	0.009	0.022	0.031
26117		A26117T|(ORF3a_protein:A725T(E242V))			13	0.001			6	0.002					4	0.002	2	0.002	36	0.002	6	0.001	10	0.002	2	0.001	2	0.001			32	0.001	10	0.003	0.012	0.015
26119		C26119A|(ORF3a_protein:C727A(H243N))			18	0.002			8	0.002	6	0.004			5	0.003	2	0.002	48	0.003	5	0.001	15	0.003							63	0.003	9	0.004	0.019	0.023
26125		C26125A|(ORF3a_protein:C733A(Q245K))	12	0.001	24	0.003			19	0.006	8	0.006			9	0.006	4	0.004	73	0.004	10	0.002	16	0.004	2	0.002	2	0.001			64	0.003	12	0.01	0.032	0.042
26131		C26131A|(ORF3a_protein:C739A(H247N))			17	0.002			7	0.002					3	0.002	2	0.002	27	0.002			9	0.002			4	0.003			32	0.001	8	0.004	0.012	0.016
26131		C26131T|(ORF3a_protein:C739T(H247Y))			616	0.072																											1	0.072	0	0.072
26133		C26133A|(ORF3a_protein:C741A(H247Q))			10	0.001			5	0.002	5	0.004			3	0.002	3	0.003	33	0.002	6	0.001	8	0.002							34	0.002	9	0.003	0.016	0.019
26135		C26135A|(ORF3a_protein:C743A(T248K))			12	0.002			10	0.003	5	0.004			2	0.002	2	0.002	41	0.003			6	0.002					7	0.001	43	0.002	9	0.005	0.016	0.021
26137		A26137C|(ORF3a_protein:A745C(I249L))			11	0.001			6	0.002					2	0.001	2	0.002	47	0.003	6	0.002	8	0.002	2	0.002	2	0.001	8	0.002	28	0.001	11	0.003	0.016	0.019
26138		T26138A|(ORF3a_protein:T746A(I249N))			15	0.002			4	0.001	2	0.002			7	0.005	2	0.002	38	0.002	4	0.001	9	0.002							39	0.002	9	0.003	0.016	0.019
26151		C26151A|(ORF3a_protein:C759A(S253S))							5	0.002					3	0.002			22	0.001			5	0.001			78	0.053			27	0.001	6	0.002	0.058	0.06
26170		A26170C|(ORF3a_protein:A778C(M260L))			18	0.002			3	0.001	3	0.003			3	0.002	3	0.003	63	0.004	18	0.005	9	0.002					8	0.002	48	0.002	10	0.003	0.023	0.026
26175		A26175C|(ORF3a_protein:A783C(E261D))	12	0.002	19	0.003					4	0.004			2	0.002	2	0.002	79	0.005	16	0.004	9	0.002	5	0.005	3	0.002	18	0.004	90	0.004	12	0.005	0.034	0.039
26176		C26176T|(ORF3a_protein:C784T(P262S))																													3068	0.151	1	0	0.151	0.151
26187		T26187C|(ORF3a_protein:T795C(D265D))																	371	0.024					2	0.002							2	0	0.026	0.026
26205		T26205G|(ORF3a_protein:T813G(T271T))			14	0.002			6	0.002					3	0.002			25	0.001	11	0.003	5	0.001	3	0.003	5	0.003			26	0.001	9	0.004	0.014	0.018
26212		C26212T|(ORF3a_protein:C820T(P274S))	11	0.001	16	0.002			4	0.001									23	0.002	11	0.003	6	0.002	3	0.003	3	0.002	8	0.002	51	0.002	10	0.004	0.016	0.02
26227		G26227T	324	0.041	10	0.001					2	0.002					4	0.004	27	0.002	8	0.002	7	0.002			2	0.001	7	0.001	42	0.002	10	0.042	0.016	0.058
26263		G26263A|(envelope_protein:G19A(E7K))																													1613	0.078	1	0	0.078	0.078
26265		A26265C|(envelope_protein:A21C(E7D))							22	0.008							2	0.002	18	0.001			6	0.002	2	0.002							5	0.008	0.007	0.015
26270		C26270T|(envelope_protein:C26T(T9I))	7480	0.997	6919	0.995			2723	0.998	1118	0.999	2	1	1154	0.991	886	0.996	13833	0.992	3495	0.993	3306	0.994	985	0.997	1246	0.996	4827	0.995	20674	0.994	14	2.99	10.947	13.937
26272		G26272T|(envelope_protein:G28T(G10C))	14	0.002					3	0.001	2	0.002			5	0.004			23	0.002	6	0.002									22	0.001	7	0.003	0.011	0.014
26275		A26275G|(envelope_protein:A31G(T11A))	7313	0.996	6417	0.994			2589	0.994	1059	0.993	2	1	1101	0.993	841	0.995	13327	0.993	3261	0.992	3096	0.995	943	1	1196	0.999	4685	0.997	19676	0.995	14	2.984	10.952	13.936
26289		T26289G|(envelope_protein:T45G(N15K))	14	0.002	16	0.002									4	0.003	3	0.003	36	0.002	11	0.003	7	0.002	2	0.002			10	0.002	39	0.002	10	0.004	0.019	0.023
26306		T26306G|(envelope_protein:T62G(L21R))	13	0.001	8	0.001									2	0.002	4	0.004	26	0.002	4	0.001					2	0.002			33	0.002	8	0.002	0.013	0.015
26316		G26316T|(envelope_protein:G72T(V24V))	25	0.003	19	0.003			8	0.003					5	0.004	3	0.003	45	0.003			6	0.002			2	0.002			39	0.002	9	0.009	0.016	0.025
26317		G26317A|(envelope_protein:G73A(V25I))	20	0.002	12	0.002			10	0.004	3	0.003			3	0.002			21	0.001	12	0.004	7	0.002			2	0.002			34	0.002	10	0.008	0.016	0.024
26353		C26353T|(envelope_protein:C109T(L37F))																													685	0.022	1	0	0.022	0.022
26359		T26359G|(envelope_protein:T115G(L39V))	16	0.001	10	0.001	22	0.008	2	0.001					3	0.004	5	0.003	25	0.003	4	0.002	8	0.002					23	0.002	76	0.002	11	0.011	0.018	0.029
26366		C26366T|(envelope_protein:C122T(A41V))	24	0.002	15	0.002			2	0.001					2	0.003			12	0.001	5	0.003	11	0.002			2	0.001			92	0.002	9	0.005	0.012	0.017
26380		A26380T|(envelope_protein:A136T(I46F))							3	0.003					3	0.006			9	0.001	2	0.001			2	0.003							5	0.003	0.011	0.014
26396		T26396-26396del|(envelope_protein:152-152del(51fs))							2	0.006					3	0.014			8	0.003	2	0.004					3	0.002					5	0.006	0.023	0.029
26398		G26398-26398del|(envelope_protein:154-154del(52fs))							2	0.009									3	0.002	5	0.018			2	0.005	3	0.002					5	0.009	0.027	0.036
26408		C26408A|(envelope_protein:C164A(S55Y))	24	0.001	20	0.002	19	0.002					2	0.004			7	0.002					17	0.002							154	0.002	7	0.005	0.01	0.015
26415		C26415A|(envelope_protein:C171A(Y57*))			25	0.002	21	0.002					2	0.004			7	0.002					22	0.003					32	0.001	218	0.002	7	0.004	0.012	0.016
26421		C26421A|(envelope_protein:C177A(Y59*))			41	0.004	23	0.002					3	0.005			14	0.003					19	0.002					32	0.001	246	0.003	7	0.006	0.014	0.02
26437		C26437A|(envelope_protein:C193A(L65M))	38	0.002	33	0.003	35	0.003					8	0.014			11	0.003					15	0.002			6	0.003	40	0.001	284	0.003	9	0.008	0.026	0.034
26444		C26444A|(envelope_protein:C200A(S67Y))	36	0.001	42	0.003	43	0.004									15	0.003					37	0.003					42	0.001	373	0.003	7	0.008	0.01	0.018
26447		C26447A|(envelope_protein:C203A(S68Y))	37	0.001	32	0.002	51	0.004					4	0.006			12	0.002					35	0.003			3	0.001	46	0.002	287	0.003	9	0.007	0.017	0.024
26450		G26450T|(envelope_protein:G206T(R69I))	43	0.002	41	0.003	46	0.004					3	0.004			15	0.003					27	0.002			8	0.003	63	0.002	362	0.003	9	0.009	0.017	0.026
26455		C26455A|(envelope_protein:C211A(P71T))	26	0.001	35	0.003	32	0.003									15	0.003					23	0.002			4	0.002			258	0.002	7	0.007	0.009	0.016
26461		C26461A|(envelope_protein:C217A(L73I))	23	0.001	26	0.002	29	0.003					4	0.006			18	0.004					17	0.002			3	0.001			256	0.002	8	0.006	0.015	0.021
26475		G26475T			15	0.001	23	0.002					2	0.003			15	0.004					17	0.002							177	0.002	6	0.003	0.011	0.014
26493		G26493T			17	0.001	26	0.003					2	0.003			11	0.003					15	0.002							190	0.002	6	0.004	0.01	0.014
26508		A26508C	87	0.004	60	0.005	68	0.006									29	0.007					57	0.005	4	0.009	4	0.002	126	0.005	480	0.004	9	0.015	0.032	0.047
26520		G26520T	21	0.001	20	0.002	33	0.003					2	0.003			10	0.002					28	0.003							206	0.002	7	0.006	0.01	0.016
26521		C26521A	22	0.001	18	0.002	23	0.002					2	0.003			13	0.003					24	0.002							200	0.002	7	0.005	0.01	0.015
26526		G26526A|(membrane_glycoprotein:G4A(A2T))															1408	0.322					11	0.001					33	0.001	145	0.001	4	0	0.325	0.325
26527		C26527A|(membrane_glycoprotein:C5A(A2E))			3019	0.254	1243	0.116									5	0.001													140	0.001	4	0.37	0.002	0.372
26529		G26529A|(membrane_glycoprotein:G7A(D3N))			3011	0.25	1233	0.113																									2	0.363	0	0.363
26531		T26531G|(membrane_glycoprotein:T9G(D3E))	113	0.005	91	0.007	112	0.01									27	0.006					112	0.01	3	0.006	19	0.008	268	0.009	1109	0.01	9	0.022	0.049	0.071
26538		G26538T|(membrane_glycoprotein:G16T(G6C))			19	0.002	24	0.002					3	0.005			11	0.002					19	0.002							198	0.002	6	0.004	0.011	0.015
26538		G26538A|(membrane_glycoprotein:G16A(G6S))			2942	0.248	1206	0.11																									2	0.358	0	0.358
26545		T26545G|(membrane_glycoprotein:T23G(I8S))	44	0.002	20	0.002	29	0.003									17	0.004					26	0.002			4	0.002	84	0.003	257	0.002	8	0.007	0.013	0.02
26546		T26546G|(membrane_glycoprotein:T24G(I8M))	25	0.001	27	0.002	41	0.004									9	0.002					29	0.003			3	0.001	55	0.002	256	0.002	8	0.007	0.01	0.017
26549		C26549T|(membrane_glycoprotein:C27T(T9T))			2282	0.224	1088	0.103																									2	0.327	0	0.327
26554		A26554G|(membrane_glycoprotein:GAA31-33GGT(E11G))			2108	0.217	970	0.096																									2	0.313	0	0.313
26555		A26555T|(membrane_glycoprotein:GAA31-33GGT(E11G))			2108	0.212	970	0.093																									2	0.305	0	0.305
26558		G26558T|(membrane_glycoprotein:G36T(E12D))			2124	0.216	978	0.095									7	0.002													118	0.001	4	0.311	0.003	0.314
26566		A26566G|(membrane_glycoprotein:A44G(K15R))			2287	0.231																											1	0.231	0	0.231
26567		G26567T|(membrane_glycoprotein:G45T(K15N))					18	0.002									8	0.002											415	0.016	108	0.001	4	0.002	0.019	0.021
26577		C26577G|(membrane_glycoprotein:C55G(Q19E))	19365	0.997	7211	0.741	8649	0.875					573	0.997			4172	0.99					8425	0.994	418	0.998	1564	0.743	26255	0.998	91057	0.996	10	2.613	6.716	9.329
26586		C26586T|(membrane_glycoprotein:C64T(L22L))					1033	0.106																									1	0.106	0	0.106
26586		C26586A|(membrane_glycoprotein:C64A(L22I))			2391	0.241							2	0.004																	92	0.001	3	0.241	0.005	0.246
26587		T26587G|(membrane_glycoprotein:T65G(L22R))			13	0.001	19	0.002					2	0.004			5	0.001					13	0.002			3	0.001	42	0.002	105	0.001	8	0.003	0.011	0.014
26604		T26604C|(membrane_glycoprotein:T82C(F28L))			2659	0.264	1183	0.117																									2	0.381	0	0.381
26613		T26613G|(membrane_glycoprotein:T91G(W31G))			19	0.002	17	0.002	10	0.001					4	0.001	8	0.002	28	0.003	6	0.003	12	0.001	2	0.003			44	0.001	104	0.001	11	0.005	0.015	0.02
26635		C26635T|(membrane_glycoprotein:C113T(A38V))	79	0.001	49	0.002	18	0.002	97	0.002			44	0.002	20	0.001			49	0.001	29	0.002	28	0.001	3	0.001			102	0.001	296	0.002	12	0.007	0.011	0.018
26650		A26650C|(membrane_glycoprotein:A128C(N43T))	272	0.003	275	0.007	30	0.002	323	0.004	19	0.005	116	0.004	199	0.009	19	0.004	622	0.01	281	0.012	139	0.006	16	0.005	79	0.005	607	0.006	936	0.005	15	0.016	0.071	0.087
26651		T26651G|(membrane_glycoprotein:T129G(N43K))	93	0.001	86	0.002	24	0.002	122	0.001	5	0.001	44	0.001	89	0.004			238	0.004	101	0.004	43	0.002	10	0.003	15	0.001	185	0.002	343	0.002	14	0.006	0.024	0.03
26655		T26655G|(membrane_glycoprotein:T133G(F45V))	132	0.002	96	0.002			138	0.002	7	0.002	55	0.002	90	0.004			300	0.005	129	0.005	53	0.002	6	0.002	17	0.001	199	0.002	365	0.002	13	0.006	0.027	0.033
26656		T26656G|(membrane_glycoprotein:T134G(F45C))	105	0.001	88	0.002			119	0.001	11	0.003	76	0.002	98	0.004			249	0.004	97	0.004	51	0.002	4	0.001	22	0.001	187	0.002	305	0.002	13	0.004	0.025	0.029
26672		G26672T|(membrane_glycoprotein:G150T(K50N))			58	0.001	14	0.001	174	0.002	9	0.002	69	0.002	48	0.002	8	0.002	114	0.002	36	0.001	38	0.002	4	0.001					296	0.001	12	0.004	0.015	0.019
26681		C26681A|(membrane_glycoprotein:C159A(F53L))			51	0.001	12	0.001	202	0.002	9	0.002	75	0.002	67	0.002	6	0.001	168	0.002	45	0.002	40	0.002	5	0.001					284	0.001	12	0.004	0.015	0.019
26682		C26682A|(membrane_glycoprotein:C160A(L54I))			79	0.002	13	0.001	223	0.002	6	0.001	95	0.003	83	0.003	5	0.001	201	0.003	58	0.002	48	0.002							332	0.002	11	0.005	0.017	0.022
26685		T26685G|(membrane_glycoprotein:T163G(W55G))					56	0.005									19	0.004					33	0.001	5	0.001			131	0.001	364	0.002	6	0.005	0.009	0.014
26687		G26687T|(membrane_glycoprotein:G165T(W55C))			52	0.001	13	0.001	184	0.002	11	0.002	74	0.002	58	0.002	8	0.002	161	0.002	35	0.001	33	0.001			17	0.001			267	0.001	12	0.004	0.014	0.018
26688		C26688A|(membrane_glycoprotein:C166A(L56M))			58	0.001	15	0.001	102	0.001	9	0.002	43	0.001	63	0.002	5	0.001	142	0.002	31	0.001	38	0.002							228	0.001	11	0.003	0.012	0.015
26691		T26691G|(membrane_glycoprotein:T169G(L57V))			98	0.002			126	0.001	11	0.002	53	0.001	75	0.002			223	0.003	89	0.003	52	0.002					149	0.001	340	0.001	10	0.003	0.015	0.018
26692		T26692G|(membrane_glycoprotein:T170G(L57*))	147	0.001	141	0.003			179	0.002	23	0.004	103	0.003	105	0.003	7	0.002	332	0.004	140	0.004	73	0.003			31	0.002	315	0.003	506	0.002	13	0.006	0.03	0.036
26693		A26693C|(membrane_glycoprotein:A171C(L57F))	1121	0.011	768	0.015	51	0.005	1140	0.01	62	0.011	516	0.013	445	0.014	24	0.005	1600	0.019	813	0.025	479	0.017	90	0.02	296	0.016	2081	0.018	2907	0.013	15	0.041	0.171	0.212
26696		G26696T|(membrane_glycoprotein:G174T(W58C))			75	0.001			221	0.002	10	0.002	67	0.002	87	0.003			193	0.002	40	0.001	44	0.002							321	0.001	9	0.003	0.013	0.016
26697		C26697A|(membrane_glycoprotein:C175A(P59T))			89	0.002	17	0.002	200	0.002	9	0.002	60	0.001	101	0.003			200	0.002	63	0.002	57	0.002							347	0.001	10	0.006	0.013	0.019
26699		A26699C|(membrane_glycoprotein:A177C(P59P))	125	0.001	104	0.002									54	0.002			195	0.002	98	0.003	56	0.002	8	0.002	29	0.002	173	0.001	331	0.002	10	0.003	0.016	0.019
26709		G26709A|(membrane_glycoprotein:GCT187-189AAT(A63N))			85	0.002	11	0.001	156	0.001			53	0.001	80	0.002	5	0.001	197	0.002	52	0.002	48	0.002							355	0.002	10	0.004	0.012	0.016
26709		G26709A|(membrane_glycoprotein:G187A(A63T))	93667	0.984	48076	0.949	7896	0.876	114965	0.994	5512	0.994	41097	0.994	31733	0.989	3665	0.994	82490	0.99	32984	0.991	27090	0.993	4472	0.996	18919	0.997	111422	0.996	211996	0.993	15	3.803	10.927	14.73
26710		C26710A|(membrane_glycoprotein:GCT187-189AAT(A63N))			85	0.002	11	0.001	156	0.001			53	0.001	80	0.002	5	0.001	197	0.002	52	0.002	48	0.002							355	0.002	10	0.004	0.012	0.016
26712		T26712G|(membrane_glycoprotein:T190G(C64G))			65	0.001					6	0.001			56	0.002			187	0.002	74	0.002	43	0.002	9	0.002			121	0.001	306	0.001	9	0.001	0.013	0.014
26721		C26721T|(membrane_glycoprotein:C199T(L67F))			71	0.002			168	0.002	10	0.002	63	0.002			4	0.001			52	0.002	45	0.002	7	0.002			112	0.001	288	0.001	10	0.004	0.013	0.017
26721		C26721A|(membrane_glycoprotein:C199A(L67I))	86	0.001	80	0.002			158	0.002	8	0.002	58	0.002	79	0.003			180	0.002	63	0.002	41	0.002	8	0.002					315	0.002	11	0.005	0.017	0.022
26735		C26735T|(membrane_glycoprotein:C213T(Y71Y))			2652	0.057					6	0.001																					2	0.057	0.001	0.058
26737		G26737T|(membrane_glycoprotein:G215T(R72I))			62	0.001	10	0.002	238	0.002	17	0.003	98	0.002	71	0.002	8	0.003	174	0.002	45	0.001	41	0.002							249	0.001	11	0.005	0.016	0.021
26739		A26739C|(membrane_glycoprotein:A217C(I73L))	83	0.001	99	0.002									77	0.002	3	0.001	203	0.002	110	0.003	80	0.003	7	0.002	27	0.001	219	0.002	491	0.003	11	0.003	0.019	0.022
26747		G26747T|(membrane_glycoprotein:G225T(W75C))			53	0.001	4	0.002	140	0.001			48	0.001	43	0.001	3	0.003	116	0.001	35	0.001	25	0.001	5	0.001					202	0.001	11	0.004	0.01	0.014
26748		A26748C|(membrane_glycoprotein:A226C(I76L))	81	0.001	57	0.001	4	0.002							52	0.002			162	0.002	71	0.002	40	0.002	5	0.001	24	0.001	134	0.001	271	0.002	11	0.004	0.013	0.017
26760		A26760C|(membrane_glycoprotein:A238C(I80L))			113	0.003	6	0.003			7	0.001			85	0.003	4	0.004	239	0.003	108	0.003	59	0.003	7	0.002			124	0.001	307	0.002	11	0.006	0.022	0.028
26761		T26761G|(membrane_glycoprotein:T239G(I80S))	160	0.003	195	0.005	17	0.008	273	0.003	20	0.004	92	0.003	168	0.006	6	0.006	388	0.005	163	0.005	47	0.002	9	0.002	42	0.003	376	0.004	684	0.004	15	0.019	0.044	0.063
26769		G26769T|(membrane_glycoprotein:G247T(A83S))			50	0.001	4	0.002	131	0.001	4921	0.996	48	0.001	55	0.002	3	0.003	140	0.002	32	0.001	33	0.002									10	0.004	1.007	1.011
26772		A26772C|(membrane_glycoprotein:A250C(M84L))	72	0.001	58	0.001	5	0.002							68	0.002			138	0.002	94	0.003	41	0.002	12	0.003			125	0.001	269	0.002	10	0.004	0.015	0.019
26776		C26776A|(membrane_glycoprotein:C254A(A85D))	68	0.001	59	0.001	4	0.002	184	0.002	11	0.002	68	0.002	72	0.002	3	0.003	211	0.002	56	0.002	45	0.002			20	0.001			272	0.002	13	0.006	0.018	0.024
26780		TCTTGTAGGCTTGATGTGGCTCAGCTACTTCATTGCT26780-26816del|(membrane_glycoprotein:258-294del(86fs))			2181	0.052																											1	0.052	0	0.052
26789		C26789A|(membrane_glycoprotein:C267A(G89G))			49	0.001	7	0.003	118	0.001	7	0.001	57	0.001	67	0.002	2	0.002	156	0.002	39	0.001	46	0.002							215	0.001	11	0.005	0.012	0.017
26801		C26801T|(membrane_glycoprotein:C279T(L93L))																											3045	0.031			1	0	0.031	0.031
26828	RATG13	G26828A|(membrane_glycoprotein:G306A(L102L))							50312	0.392																							1	0.392	0	0.392
26833		C26833T|(membrane_glycoprotein:C311T(A104V))	107	0.001	103	0.002	6	0.002	217	0.002	14	0.002	69	0.002	42	0.001	2	0.002			66	0.002	47	0.002	5	0.001	21	0.001	6738	0.061	346	0.002	14	0.007	0.076	0.083
26843		T26843G|(membrane_glycoprotein:T321G(R107R))	98	0.001	115	0.002	8	0.003							98	0.003	3	0.003	296	0.003	125	0.003	85	0.003	7	0.002	32	0.002	176	0.002	438	0.002	12	0.006	0.023	0.029
26858		C26858T|(membrane_glycoprotein:C336T(F112F))	69620	0.984	50586	0.997	2426	0.995	118360	0.998	5759	0.999	41451	0.998	34016	0.995	1092	0.994	87608	0.996	36993	0.996	26097	0.996	4405	0.999	18852	0.998	100044	0.998	182282	0.996	15	3.974	10.965	14.939
26875		T26875G|(membrane_glycoprotein:T353G(I118S))	82	0.001	103	0.002	7	0.003			6	0.001			89	0.003	2	0.002	260	0.003	112	0.003	64	0.002	10	0.002	26	0.001	178	0.002	463	0.003	13	0.006	0.022	0.028
26884		A26884C|(membrane_glycoprotein:A362C(N121T))	75	0.001	96	0.002	4	0.002					47	0.001	63	0.002	2	0.002	250	0.003	97	0.003	36	0.001					169	0.002	313	0.002	11	0.005	0.016	0.021
26885		C26885T|(membrane_glycoprotein:C363T(N121N))			3572	0.072																											1	0.072	0	0.072
26888		G26888A|(membrane_glycoprotein:G366A(V122V))			66	0.001					6	0.001	40	0.001							49	0.001							5065	0.053	220	0.001	6	0.001	0.057	0.058
26894		C26894T|(membrane_glycoprotein:C372T(L124L))	9329	0.098			2251	0.997													4819	0.113	1779	0.058			1532	0.07	16070	0.141			6	1.095	0.382	1.477
26895		C26895T|(membrane_glycoprotein:C373T(H125Y))																									450	0.02					1	0	0.02	0.02
26896		A26896G|(membrane_glycoprotein:A374G(H125R))																													18585	0.092	1	0	0.092	0.092
26897		T26897G|(membrane_glycoprotein:T375G(H125Q))	131	0.001	106	0.002					11	0.002			90	0.002	4	0.003	214	0.002	109	0.002	59	0.002	12	0.002	31	0.001	207	0.002	351	0.002	12	0.003	0.02	0.023
26908		T26908G|(membrane_glycoprotein:T386G(L129R))	104	0.001	52	0.001					7	0.001			61	0.002			168	0.002	82	0.002	39	0.001	8	0.002	38	0.002	175	0.002	224	0.001	11	0.002	0.015	0.017
26911		C26911T|(membrane_glycoprotein:C389T(T130I))					2195	0.994																									1	0.994	0	0.994
26918		G26918T|(membrane_glycoprotein:G396T(P132P))					6	0.003	101	0.001	8	0.002	36	0.001	51	0.002	2	0.002	95	0.001	30	0.001									142	0.001	9	0.004	0.01	0.014
26919		C26919A|(membrane_glycoprotein:C397A(L133I))	124	0.002	113	0.003	4	0.002	304	0.003	10	0.002	145	0.004	137	0.005	3	0.003	321	0.004	79	0.003	62	0.003	12	0.003	23	0.002	134	0.002	380	0.003	15	0.01	0.034	0.044
26927		A26927C|(membrane_glycoprotein:A405C(E135D))			39	0.001	3	0.001					37	0.001	61	0.002	2	0.002	178	0.002	76	0.003	38	0.002					121	0.001	177	0.001	10	0.002	0.014	0.016
26961		G26961T|(membrane_glycoprotein:G439T(G147*))	64	0.001	36	0.001	4	0.002					26	0.001	51	0.002	2	0.003	90	0.001	28	0.001	22	0.001							111	0.001	10	0.004	0.01	0.014
26967		C26967A|(membrane_glycoprotein:C445A(L149I))			31	0.001			87	0.001	7	0.002	40	0.002	43	0.002			89	0.001	41	0.002	23	0.001	5	0.002	14	0.001			124	0.001	11	0.002	0.014	0.016
26975		T26975A|(membrane_glycoprotein:T453A(I151I))																	8551	0.143													1	0	0.143	0.143
26980		G26980T|(membrane_glycoprotein:G458T(G153V))			47	0.001	70	0.008													49	0.001	36	0.002	7	0.002							5	0.009	0.005	0.014
27032		T27032C|(membrane_glycoprotein:T510C(V170V))			3240	0.082	3247	0.116																									2	0.198	0	0.198
27038		A27038T|(membrane_glycoprotein:A516T(T172T))																											2118	0.04			1	0	0.04	0.04
27039		T27039A|(membrane_glycoprotein:TCA517-519AAA(S173K))																											2118	0.04			1	0	0.04	0.04
27040		C27040A|(membrane_glycoprotein:C518A(S173*))			51	0.001	38	0.001	39	0.002	6	0.002			15	0.002	16	0.002	95	0.002	61	0.001	35	0.001							86	0.001	10	0.004	0.011	0.015
27040		C27040A|(membrane_glycoprotein:TCA517-519AAA(S173K))																											2118	0.04			1	0	0.04	0.04
27049		T27049G|(membrane_glycoprotein:T527G(L176R))	142	0.002	146	0.004	117	0.004	53	0.002	6	0.002	20	0.002	20	0.003	26	0.003	224	0.004	253	0.005	119	0.004	13	0.002	41	0.003	147	0.003	213	0.003	15	0.012	0.034	0.046
27050		T27050G|(membrane_glycoprotein:T528G(L176L))	162	0.003	159	0.004	144	0.005	66	0.002	6	0.002	23	0.002	34	0.005	36	0.004	278	0.005	297	0.005	117	0.004	14	0.003	36	0.002	208	0.004	324	0.004	15	0.014	0.04	0.054
27056		T27056G|(membrane_glycoprotein:T534G(Y178*))			51	0.001	49	0.002	29	0.001					10	0.002	9	0.001	129	0.002	90	0.002	43	0.001	8	0.001					97	0.001	10	0.004	0.01	0.014
27059		C27059A|(membrane_glycoprotein:C537A(Y179*))			65	0.002	45	0.002	36	0.001			14	0.001			23	0.003	112	0.002	70	0.001	55	0.002							107	0.001	9	0.005	0.01	0.015
27059		C27059T|(membrane_glycoprotein:C537T(Y179Y))							8839	0.323															775	0.144	832	0.053	2884	0.052			4	0.323	0.249	0.572
27060		A27060C|(membrane_glycoprotein:A538C(K180Q))	99	0.002	96	0.002	70	0.002							14	0.002			124	0.002	151	0.003	79	0.002	8	0.001	28	0.002	98	0.002	154	0.002	11	0.006	0.016	0.022
27061		A27061C|(membrane_glycoprotein:A539C(K180T))	120	0.002	110	0.003	86	0.003	34	0.001	5	0.002	15	0.001	20	0.003	21	0.003	163	0.003	201	0.004	112	0.003	11	0.002	34	0.002	147	0.003	214	0.003	15	0.009	0.029	0.038
27063		T27063G|(membrane_glycoprotein:T541G(L181V))	132	0.002	109	0.003	77	0.003					14	0.001	24	0.004	23	0.003	155	0.003	184	0.003	80	0.002	8	0.001	47	0.003	104	0.002	194	0.002	13	0.008	0.024	0.032
27065		G27065T|(membrane_glycoprotein:G543T(L181F))			48	0.001	47	0.002	53	0.002			16	0.002	10	0.002	22	0.003	57	0.001	75	0.001	38	0.001							102	0.001	10	0.005	0.011	0.016
27066		G27066T|(membrane_glycoprotein:G544T(G182*))			73	0.002	61	0.002	44	0.002	8	0.003	28	0.003	8	0.001	14	0.002	110	0.002	77	0.001	51	0.002							116	0.001	11	0.006	0.015	0.021
27070		C27070A|(membrane_glycoprotein:C548A(A183D))			48	0.001	53	0.002	40	0.001	4	0.001	18	0.002	18	0.003	18	0.002	88	0.002	67	0.001	52	0.002							98	0.001	11	0.004	0.014	0.018
27110		C27110T|(membrane_glycoprotein:C588T(Y196Y))									3	0.001											3250	0.112									2	0	0.113	0.113
27119		C27119A|(membrane_glycoprotein:C597A(Y199*))			68	0.002	41	0.002	87	0.004	17	0.006	47	0.005	9	0.002	20	0.003	88	0.002	75	0.002	51	0.002							136	0.002	11	0.008	0.024	0.032
27121		G27121T|(membrane_glycoprotein:G599T(R200M))			63	0.002	62	0.002	67	0.003	9	0.003	25	0.003	16	0.003	24	0.003	90	0.002	97	0.002	51	0.002							130	0.002	11	0.007	0.02	0.027
27124		T27124A|(membrane_glycoprotein:T602A(I201N))					43	0.002	50	0.002	7	0.003	19	0.002	8	0.002	9	0.001	73	0.002			33	0.001							82	0.001	9	0.004	0.012	0.016
27126		G27126T|(membrane_glycoprotein:G604T(G202C))			93	0.002	86	0.003	191	0.008	30	0.011	63	0.007	13	0.003	25	0.003	154	0.003	101	0.002	69	0.002							207	0.003	11	0.013	0.034	0.047
27127		G27127T|(membrane_glycoprotein:G605T(G202V))			66	0.002	47	0.002	39	0.002			13	0.001	9	0.002	14	0.002	72	0.002	71	0.001	38	0.001							98	0.001	10	0.006	0.01	0.016
27129		A27129C|(membrane_glycoprotein:A607C(N203H))			49	0.001	57	0.002	74	0.003	6	0.002	22	0.003	9	0.002	8	0.001	120	0.003	102	0.002	45	0.002					51	0.001	134	0.002	12	0.006	0.018	0.024
27131		C27131A|(membrane_glycoprotein:C609A(N203K))			56	0.002	38	0.002	73	0.003	11	0.004	25	0.003	9	0.002	15	0.002	100	0.002	61	0.001									129	0.002	10	0.007	0.016	0.023
27132		T27132A|(membrane_glycoprotein:T610A(Y204N))			65	0.002	66	0.003	104	0.004	10	0.004	44	0.005	13	0.003	11	0.001	108	0.002	61	0.001	44	0.002							115	0.002	11	0.009	0.02	0.029
27134		T27134A|(membrane_glycoprotein:T612A(Y204*))			50	0.001	42	0.002	69	0.003	5	0.002	14	0.002	8	0.002	13	0.002	84	0.002	56	0.001									106	0.001	10	0.006	0.012	0.018
27138		T27138A|(membrane_glycoprotein:T616A(L206I))			49	0.001	48	0.002	102	0.004	11	0.004	35	0.004	18	0.003	22	0.003	109	0.002	55	0.001									91	0.001	10	0.007	0.018	0.025
27141		A27141C|(membrane_glycoprotein:A619C(N207H))			56	0.001	68	0.002			3	0.001			14	0.002	14	0.002	113	0.002	129	0.002	42	0.001	7	0.001			83	0.002	97	0.001	11	0.003	0.014	0.017
27142		A27142C|(membrane_glycoprotein:A620C(N207T))			52	0.001	73	0.003			3	0.001	13	0.001	9	0.002	11	0.001	104	0.002	109	0.002							77	0.001			9	0.004	0.01	0.014
27143		C27143A|(membrane_glycoprotein:C621A(N207K))	60	0.001	115	0.003	87	0.003	249	0.009	38	0.013	82	0.008	28	0.005	28	0.003	173	0.003	136	0.003	81	0.003			19	0.001			234	0.003	13	0.016	0.042	0.058
27144		A27144C|(membrane_glycoprotein:A622C(T208P))			67	0.002	66	0.002			4	0.001	11	0.001	12	0.002	10	0.001	106	0.002	125	0.002							83	0.001	88	0.001	10	0.004	0.011	0.015
27145		C27145A|(membrane_glycoprotein:C623A(T208K))			56	0.001	73	0.003	83	0.003	8	0.003	39	0.004	12	0.002	18	0.002	80	0.002	68	0.001	52	0.002							133	0.002	11	0.007	0.018	0.025
27147		G27147T|(membrane_glycoprotein:G625T(D209Y))	66	0.001	85	0.002	82	0.003	127	0.005	7	0.002	37	0.004	18	0.003	25	0.003	174	0.003	114	0.002	60	0.002							165	0.002	12	0.011	0.021	0.032
27149		C27149A|(membrane_glycoprotein:C627A(D209E))			75	0.002	47	0.002	71	0.003	9	0.003	23	0.002	15	0.002	12	0.001	112	0.002	78	0.001	55	0.002							108	0.001	11	0.007	0.014	0.021
27152		T27152A|(membrane_glycoprotein:T630A(H210Q))			70	0.002	81	0.003	158	0.006	15	0.005	52	0.005	15	0.002	25	0.003	155	0.003	97	0.002	60	0.002							147	0.002	11	0.011	0.024	0.035
27152		T27152G|(membrane_glycoprotein:T630G(H210Q))	199	0.004	291	0.007	223	0.008	89	0.003	9	0.003	30	0.003	28	0.005	62	0.007	334	0.006	381	0.007	173	0.005	26	0.005	64	0.004	242	0.004	417	0.005	15	0.022	0.054	0.076
27154		C27154A|(membrane_glycoprotein:C632A(S211Y))			119	0.003	110	0.004	119	0.004	17	0.005	42	0.004	24	0.004	27	0.003	179	0.003	144	0.003	95	0.003							225	0.003	11	0.011	0.028	0.039
27157		G27157T|(membrane_glycoprotein:G635T(S212I))			47	0.001	50	0.002	36	0.001	5	0.002	27	0.003	12	0.002	14	0.002	80	0.002	58	0.001	47	0.002							98	0.001	11	0.004	0.015	0.019
27160		G27160T|(membrane_glycoprotein:G638T(S213I))			65	0.002	85	0.003	131	0.005	10	0.003	45	0.004	22	0.004	26	0.003	137	0.003	89	0.002	68	0.002							137	0.002	11	0.01	0.023	0.033
27161		C27161T|(membrane_glycoprotein:C639T(S213S))																					3200	0.105									1	0	0.105	0.105
27165		G27165T|(membrane_glycoprotein:G643T(D215Y))					39	0.001	54	0.002	8	0.003	18	0.002	7	0.001	16	0.002	84	0.002	62	0.001	36	0.001							104	0.001	10	0.003	0.013	0.016
27167		C27167A|(membrane_glycoprotein:C645A(D215E))			60	0.001	55	0.002	49	0.002			20	0.002	13	0.002	17	0.002	101	0.002	74	0.001	59	0.002							125	0.002	10	0.005	0.013	0.018
27170		T27170A|(membrane_glycoprotein:T648A(N216K))			97	0.002	78	0.003	135	0.005	16	0.005	61	0.006	25	0.004	26	0.003	168	0.003	96	0.002	65	0.002							181	0.002	11	0.01	0.027	0.037
27172		T27172G|(membrane_glycoprotein:T650G(I217S))	60	0.001	89	0.002	73	0.002					15	0.001	10	0.002	16	0.002	125	0.002	177	0.003	68	0.002	9	0.002	26	0.002	113	0.002	146	0.002	13	0.005	0.02	0.025
27174		G27174T|(membrane_glycoprotein:G652T(A218S))	68	0.001	118	0.003	96	0.003	244	0.008	28	0.009	108	0.01	16	0.002	31	0.003	189	0.003	151	0.003	99	0.003	6	0.001					242	0.003	13	0.015	0.037	0.052
27175		C27175A|(membrane_glycoprotein:C653A(A218D))			65	0.001	50	0.002					18	0.002	17	0.003	13	0.001	99	0.002	72	0.001	43	0.001							116	0.001	9	0.003	0.011	0.014
27179		G27179T|(membrane_glycoprotein:G657T(L219F))			97	0.002	64	0.002	98	0.004	16	0.005	48	0.005	17	0.003	23	0.003	110	0.002	111	0.002	68	0.002	6	0.001					164	0.002	12	0.008	0.025	0.033
27180		C27180A|(membrane_glycoprotein:C658A(L220I))	56	0.001	91	0.002	79	0.003	67	0.003	7	0.002	21	0.002	17	0.003	22	0.003	139	0.003	112	0.002	63	0.002	7	0.001	16	0.001			180	0.002	14	0.009	0.021	0.03
27183		G27183T|(membrane_glycoprotein:G661T(V221L))			57	0.001	51	0.002	85	0.003	10	0.003	23	0.002	12	0.002	17	0.002	97	0.002	75	0.001	52	0.002							119	0.002	11	0.006	0.016	0.022
27186		C27186A|(membrane_glycoprotein:C664A(Q222K))			56	0.001	41	0.001	55	0.002	10	0.003	26	0.003	10	0.002	14	0.002	99	0.002	57	0.001	45	0.001							110	0.001	11	0.004	0.015	0.019
27192		G27192T			54	0.001	47	0.002	55	0.002	5	0.002	16	0.002	12	0.002	15	0.002	81	0.002	69	0.001	49	0.002							115	0.001	11	0.005	0.014	0.019
27201		G27201T			46	0.001	48	0.002	41	0.002	7	0.003	16	0.002	13	0.002	12	0.002	77	0.002	77	0.001	48	0.002							114	0.002	11	0.005	0.016	0.021
27213		C27213T|(ORF6_protein:C12T(L4L))			6130	0.151	2832	0.105	8254	0.315																							3	0.571	0	0.571
27223		C27223A|(ORF6_protein:C22A(Q8K))	4318	0.085											6	0.001	8	0.001	47	0.001													4	0.085	0.003	0.088
27244		T27244C|(ORF6_protein:T43C(L15L))																			5075	0.111											1	0	0.111	0.111
27247		C27247T|(ORF6_protein:C46T(L16L))																									519	0.037					1	0	0.037	0.037
27256		A27256C|(ORF6_protein:A55C(M19L))			52	0.001	52	0.002			4	0.002			8	0.002	16	0.002	90	0.002	69	0.002	39	0.002	5	0.001	17	0.001	62	0.001	79	0.001	12	0.003	0.016	0.019
27258		G27258T|(ORF6_protein:G57T(M19I))			55	0.001	62	0.003	24	0.001					11	0.002	16	0.002	71	0.002	54	0.001	38	0.001							125	0.002	9	0.005	0.01	0.015
27259		A27259T|(ORF6_protein:A58T(R20W))	80	0.002	49	0.001			26	0.001	8	0.003	19	0.002	8	0.002					75	0.002	34	0.001			20	0.002	54	0.001	130	0.002	11	0.004	0.015	0.019
27259		A27259C|(ORF6_protein:AGG58-60CTG(R20L))	72	0.001	82	0.002	75	0.003	34	0.001	10	0.004	25	0.002	22	0.004	23	0.003	144	0.003	92	0.002	68	0.003			18	0.001	55	0.001	209	0.003	14	0.007	0.026	0.033
27259		A27259C|(ORF6_protein:A58C(R20R))	51726	0.995	34948	0.852	20317	0.881	15023	0.655	2354	0.987	11287	0.992	4863	0.988	6670	0.99	41741	0.991	43224	0.992	25110	0.991	4268	0.996	13186	0.995	46493	0.996	75511	0.991	15	3.383	10.909	14.292
27260		G27260T|(ORF6_protein:AGG58-60CTG(R20L))	72	0.001	82	0.002	75	0.003	34	0.001	10	0.004	25	0.002	22	0.004	23	0.003	144	0.003	92	0.002	68	0.003			18	0.001	55	0.001	209	0.003	14	0.007	0.026	0.033
27263		C27263T|(ORF6_protein:C62T(T21I))	4444	0.077																													1	0.077	0	0.077
27271		G27271T|(ORF6_protein:G70T(V24F))			64	0.001	55	0.002			3	0.001	26	0.002	17	0.003	12	0.002	97	0.002	74	0.001	62	0.002							130	0.002	10	0.003	0.015	0.018
27275		C27275A|(ORF6_protein:C74A(S25Y))			56	0.001	67	0.003	53	0.002	4	0.002	17	0.001	16	0.003	13	0.002	104	0.002	69	0.002	45	0.002							146	0.002	11	0.006	0.016	0.022
27276		C27276A|(ORF6_protein:C75A(S25S))			44	0.001	42	0.002	28	0.001	4	0.002	13	0.001	7	0.001	8	0.001	63	0.002	53	0.001	26	0.001							100	0.001	11	0.004	0.01	0.014
27281		G27281T|(ORF6_protein:G80T(W27L))	73	0.001	83	0.002	64	0.003	37	0.002	7	0.003	18	0.001	22	0.005	27	0.004	150	0.004	84	0.002	62	0.003	5	0.001					178	0.002	13	0.008	0.025	0.033
27282		G27282T|(ORF6_protein:G81T(W27C))	62	0.001	50	0.001	50	0.002	34	0.002	5	0.002	19	0.002	15	0.003	14	0.002	96	0.002	68	0.002	43	0.002							116	0.002	12	0.006	0.017	0.023
27286		C27286A|(ORF6_protein:C85A(L29I))	81	0.001	76	0.002	75	0.003	52	0.002	5	0.002	21	0.002	18	0.004	13	0.002	129	0.003	88	0.002	57	0.002			17	0.001	56	0.001	158	0.002	14	0.008	0.021	0.029
27289		G27289T|(ORF6_protein:G88T(D30Y))			46	0.001	48	0.002	24	0.001	4	0.002	15	0.001	6	0.001	13	0.002	55	0.001	49	0.001	36	0.002							102	0.001	11	0.004	0.011	0.015
27308		T27308C|(ORF6_protein:T107C(I36T))																													7487	0.117	1	0	0.117	0.117
27346		T27346C|(ORF6_protein:T145C(Y49H))																													11267	0.258	1	0	0.258	0.258
27373		A27373C|(ORF6_protein:A172C(M58L))	18	0.003	58	0.006							22	0.005					9	0.006	26	0.006	7	0.004			4	0.002	16	0.006	76	0.005	9	0.009	0.034	0.043
27380		T27380G|(ORF6_protein:T179G(I60S))	7	0.001	32	0.003							6	0.001					3	0.002	17	0.004	5	0.003			6	0.003	11	0.004	29	0.002	9	0.004	0.019	0.023
27382		G27382C|(ORF6_protein:GAT181-183CTC(D61L))	5563	0.998	9366	0.995							3917	0.998					1473	0.993	3700	0.997	1440	0.995	300	1	1946	0.996	2536	0.997	13580	0.996	10	1.993	7.972	9.965
27383		A27383T|(ORF6_protein:GAT181-183CTC(D61L))	5563	0.998	9366	0.995							3917	0.998					1473	0.993	3700	0.997	1440	0.995	300	1	1946	0.996	2536	0.997	13580	0.996	10	1.993	7.972	9.965
27384		T27384C|(ORF6_protein:GAT181-183CTC(D61L))	5563	0.998	9366	0.995							3917	0.998					1473	0.993	3700	0.997	1440	0.995	300	1	1946	0.996	2536	0.997	13580	0.996	10	1.993	7.972	9.965
27392		A27392C	9	0.001	25	0.002							5	0.001							9	0.002	3	0.002	2	0.006	3	0.001	3	0.001	25	0.002	9	0.003	0.015	0.018
27431		C27431T|(ORF7a_protein:C38T(A13V))	3911	0.613	1770	0.158															1146	0.259	216	0.121									4	0.771	0.38	1.151
27442		C27442T|(ORF7a_protein:C49T(L17F))			1410	0.133																											1	0.133	0	0.133
27507		A27507C|(ORF7a_protein:A114C(G38G))			1731	0.199																	449	0.295			460	0.251			6618	0.518	4	0.199	1.064	1.263
27521		A27521C|(ORF7a_protein:A128C(N43T))	8	0.001	14	0.002															9	0.003	7	0.005			2	0.001			19	0.002	6	0.003	0.011	0.014
27522		T27522G|(ORF7a_protein:T129G(N43K))	11	0.002	8	0.001													3	0.002	9	0.003			4	0.018					15	0.001	6	0.003	0.024	0.027
27577		C27577T|(ORF7a_protein:C184T(Q62*))																			344	0.064											1	0	0.064	0.064
27669		A27669C|(ORF7a_protein:A276C(E92D))	23	0.002	66	0.005	61	0.004													48	0.006	9	0.003	3	0.001			34	0.002			7	0.011	0.012	0.023
27741		C27741T|(ORF7a_protein:C348T(L116L))																					2455	0.997									1	0	0.997	0.997
27756		A27756C|(ORF7a_protein:A363C(E121D))|(ORF7b:A1C(M1L))	18	0.001	25	0.002	63	0.004													39	0.004	4	0.001	5	0.002	7	0.001	29	0.002			8	0.007	0.01	0.017
27807		C27807T|(ORF7b:C52T(L18L))	13092	0.998	14873	0.996	17489	0.997													8850	0.996	2702	0.996	2592	0.998	4592	0.998	15551	0.998			8	2.991	4.986	7.977
27810		T27810G|(ORF7b:T55G(F19V))	18	0.001	33	0.002	51	0.003													32	0.004	10	0.004	4	0.002	7	0.002	26	0.002			8	0.006	0.014	0.02
27813		C27813A|(ORF7b:C58A(L20I))	12	0.001	43	0.003	41	0.003													14	0.002	6	0.003	3	0.001	5	0.001					7	0.007	0.007	0.014
27857		G27857A|(ORF7b:G102A(L34L))			25	0.002					2	0.003					2	0.009			10	0.001					7	0.002	15	0.001	2	0.001	7	0.002	0.017	0.019
27874		CTTGTCACGC27874-27883del|(ORF7b:119-128del(40fs))																	93	0.088													1	0	0.088	0.088
27911		C27911A|(ORF8_protein:C18A(F6L))			14	0.002	17	0.002							4	0.008	2	0.006							2	0.001	5	0.002					6	0.004	0.017	0.021
27915		G27915T|(ORF8_protein:G22T(G8*))	7031	0.643	8175	0.978	10230	0.991	195	1	838	0.721	63	0.984	470	0.989	330	1	1274	0.995	5199	0.978	2214	0.926	1719	1	2912	0.975	9302	0.988	1679	0.788	15	3.612	10.344	13.956
27920		C27920A|(ORF8_protein:C27A(I9I))													2	0.004	2	0.006					4	0.002			143	0.049			3	0.001	5	0	0.062	0.062
27925		C27925T|(ORF8_protein:C32T(T11I))																									105	0.036					1	0	0.036	0.036
27931		T27931G|(ORF8_protein:T38G(V13G))			77	0.015																	2	0.001									2	0.015	0.001	0.016
27934		C27934A|(ORF8_protein:C41A(A14D))									4	0.003			5	0.008			7	0.005	3	0.001									5	0.002	5	0	0.019	0.019
27942		C27942A|(ORF8_protein:C49A(H17N))	3	0.002	4	0.002	2	0.003			3	0.002							3	0.002			2	0.002							3	0.001	7	0.007	0.007	0.014
27945		C27945A|(ORF8_protein:C52A(Q18K))							2	0.008					3	0.005	2	0.005	4	0.003			2	0.002							5	0.002	6	0.008	0.017	0.025
27948		G27948T|(ORF8_protein:G55T(E19*))			4	0.003					3	0.002					3	0.009	5	0.004			3	0.003							3	0.001	6	0.003	0.019	0.022
27949		A27949T|(ORF8_protein:A56T(E19V))													2	0.004	4	0.011													3	0.001	3	0	0.016	0.016
27981		C27981T|(ORF8_protein:C88T(P30S))																									41	0.094					1	0	0.094	0.094
27983		A27983-27983del|(ORF8_protein:90-90del(30fs))																	97	0.071													1	0	0.071	0.071
27983		A27983T|(ORF8_protein:A90T(P30P))																					85	0.059	18	0.118							2	0	0.177	0.177
27985		A27985C|(ORF8_protein:A92C(Y31S))	2	0.002											2	0.003			3	0.002	3	0.003	3	0.002					2	0.003	4	0.001	7	0.002	0.014	0.016
27995		T27995C|(ORF8_protein:T102C(D34D))			3	0.001															178	0.203											2	0.001	0.203	0.204
28005		C28005T|(ORF8_protein:C112T(P38S))							276	1																	124	0.257	37	0.05	659	0.173	4	1	0.48	1.48
28028		G28028T|(ORF8_protein:G135T(W45C))													3	0.004	4	0.008	2	0.001			3	0.002	2	0.011							5	0	0.026	0.026
28033		T28033G|(ORF8_protein:T140G(I47S))			6	0.002													3	0.002	3	0.003	2	0.001	2	0.011							5	0.002	0.017	0.019
28036		G28036T|(ORF8_protein:G143T(R48I))			8	0.003					3	0.002			4	0.005			4	0.003			2	0.001							8	0.002	6	0.003	0.013	0.016
28041		G28041T|(ORF8_protein:G148T(G50*))	2	0.001	6	0.002					5	0.003			2	0.003			3	0.002	2	0.002	2	0.001							9	0.002	8	0.003	0.013	0.016
28045		C28045A|(ORF8_protein:C152A(A51D))			4	0.002					5	0.003			4	0.005	2	0.004	2	0.001	2	0.002	8	0.005							7	0.002	8	0.002	0.022	0.024
28054		C28054T|(ORF8_protein:C161T(S54L))			215	0.086																											1	0.086	0	0.086
28057		C28057A|(ORF8_protein:C164A(A55E))	2	0.002	5	0.002					2	0.001					2	0.005	3	0.002			2	0.001							11	0.003	7	0.004	0.012	0.016
28059		C28059A|(ORF8_protein:C166A(P56T))			3	0.001					3	0.002			3	0.004	3	0.007	4	0.003			2	0.001									6	0.001	0.017	0.018
28065		ATT28065-28067del|(ORF8_protein:172-174del(I58del))			67	0.03																											1	0.03	0	0.03
28076		C28076T|(ORF8_protein:C183T(C61C))	3	0.003							4	0.002							3	0.002			5	0.003					3	0.005			5	0.003	0.012	0.015
28077		G28077T|(ORF8_protein:G184T(V62L))											64	1					3	0.002	2	0.002	2	0.001									4	0	1.005	1.005
28079		G28079T|(ORF8_protein:G186T(V62V))			113	0.051									3	0.005																	2	0.051	0.005	0.056
28089		G28089A|(ORF8_protein:G196A(G66S))									43	0.028																					1	0	0.028	0.028
28089		GGTTCTA28089-28095del|(ORF8_protein:196-202del(66fs))															143	0.404															1	0	0.404	0.404
28093		C28093A|(ORF8_protein:C200A(S67Y))			3	0.001									2	0.003	3	0.008	2	0.001			4	0.002									5	0.001	0.014	0.015
28105		T28105G|(ORF8_protein:T212G(I71S))	5	0.004	7	0.003					2	0.001							5	0.003	5	0.005	9	0.005			3	0.006	2	0.003	6	0.002	9	0.007	0.025	0.032
28116		G28116T|(ORF8_protein:G223T(D75Y))			5	0.002					3	0.002					2	0.005	7	0.005													4	0.002	0.012	0.014
28121		C28121A|(ORF8_protein:C228A(I76I))			5	0.002	2	0.013							2	0.003			5	0.004			3	0.002							7	0.002	6	0.015	0.011	0.026
28122		G28122T|(ORF8_protein:G229T(G77C))			7	0.003					3	0.002			2	0.003	2	0.005	2	0.001			3	0.002							5	0.001	7	0.003	0.014	0.017
28130		T28130G|(ORF8_protein:T237G(Y79*))	4	0.003							3	0.002							4	0.003	3	0.003							2	0.003	4	0.001	6	0.003	0.012	0.015
28130		T28130C|(ORF8_protein:T237C(Y79Y))															224	0.521															1	0	0.521	0.521
28133		A28133T|(ORF8_protein:A240T(T80T))			9	0.004					2	0.001			3	0.004	2	0.004	2	0.001											5	0.001	6	0.004	0.011	0.015
28135		T28135G|(ORF8_protein:T242G(V81G))	2	0.001							3	0.002			2	0.003			5	0.004			3	0.002			2	0.004	2	0.003			7	0.001	0.018	0.019
28136		T28136G|(ORF8_protein:T243G(V81V))	3	0.002	14	0.006					5	0.003			3	0.004	2	0.005	7	0.005	6	0.006	4	0.003					5	0.007	12	0.003	10	0.008	0.036	0.044
28138		C28138A|(ORF8_protein:C245A(S82Y))			5	0.002	2	0.013			3	0.002			2	0.003			3	0.002													5	0.015	0.007	0.022
28146		C28146A|(ORF8_protein:C253A(P85T))											2	0.013					2	0.001													2	0	0.014	0.014
28152		A28152-28152del|(ORF8_protein:259-259del(87fs))	13	0.001	13	0.005	3	0.011	3	0.004											2	0.001	7	0.003			7	0.004	5	0.001	13	0.002	9	0.021	0.011	0.032
28153		C28153A|(ORF8_protein:C260A(T87K))			3	0.001							2	0.011	2	0.002	4	0.002															4	0.001	0.015	0.016
28154		A28154-28154del|(ORF8_protein:261-261del(87fs))			4	0.002	2	0.007							2	0.002			2	0.001	3	0.002	4	0.001					8	0.002	8	0.001	8	0.009	0.009	0.018
28164		C28164A|(ORF8_protein:C271A(Q91K))															4	0.001	2	0.001	170	0.107	7	0.002									4	0	0.111	0.111
28173		A28173G|(ORF8_protein:A280G(K94E))																			156	0.052											1	0	0.052	0.052
28176		T28176G|(ORF8_protein:T283G(L95V))			8	0.002	2	0.003					2	0.004			10	0.001	7	0.003	4	0.001			2	0.001							7	0.005	0.01	0.015
28182		A28182G|(ORF8_protein:A289G(S97G))	2434	0.055																													1	0.055	0	0.055
28200		T28200C|(ORF8_protein:T307C(S103P))			1067	0.063															1846	0.153											2	0.063	0.153	0.216
28209		G28209C|(ORF8_protein:G316C(E106Q))					11	0.005													3911	0.275											2	0.005	0.275	0.28
28212		G28212T|(ORF8_protein:G319T(D107Y))	155	0.001	36	0.002	7	0.003	30	0.003	21	0.002	7	0.003	31	0.004	86	0.003	19	0.004	24	0.002	76	0.002	8	0.001			70	0.001	258	0.002	14	0.009	0.024	0.033
28227		C28227A|(ORF8_protein:C334A(H112N))			35	0.002	4	0.001			14	0.001			28	0.003	49	0.001	10	0.002	21	0.001	71	0.002							174	0.001	9	0.003	0.011	0.014
28230		G28230T|(ORF8_protein:G337T(D113Y))			22	0.001	4	0.001			13	0.001	4	0.001	14	0.002	64	0.002	15	0.003	17	0.001	57	0.001							180	0.001	10	0.002	0.012	0.014
28245		T28245G|(ORF8_protein:T352G(L118V))																					1179	0.024									1	0	0.024	0.024
28248		G28248T|(ORF8_protein:G355T(D119Y))			32	0.001	4	0.001	43	0.003	23	0.002	4	0.001	28	0.003	81	0.002	13	0.002	37	0.002	90	0.002							289	0.002	11	0.005	0.016	0.021
28251		28251-insertCTG|(ORF8_protein:358insertCTG(120L))																					1142	0.023									1	0	0.023	0.023
28253		C28253A|(ORF8_protein:C360A(F120L))			33	0.001	4	0.001	35	0.003	23	0.002	9	0.003	26	0.003	68	0.002	14	0.002	25	0.001	81	0.002							237	0.002	11	0.005	0.017	0.022
28254		A28254-28254del|(ORF8_protein:361-361del(121fs))																					1149	0.023									1	0	0.023	0.023
28254		A28254T|(ORF8_protein:A361T(I121F))																							618	0.076							1	0	0.076	0.076
28256		C28256A|(ORF8_protein:C363A(I121I))	167	0.001	40	0.002	8	0.003	38	0.003	24	0.002	5	0.002	26	0.003	83	0.002	17	0.003	37	0.002	106	0.002							288	0.002	12	0.009	0.018	0.027
28261		C28261A	203	0.001	50	0.002	9	0.003	27	0.002	26	0.002	10	0.003	35	0.004	104	0.003	16	0.003	40	0.002	128	0.003			43	0.001			364	0.003	13	0.008	0.024	0.032
28262		G28262T			50	0.002	8	0.003	40	0.003	27	0.002	12	0.004	39	0.004	94	0.002	20	0.003	47	0.003	115	0.002	9	0.001	43	0.001			317	0.002	13	0.008	0.024	0.032
28265		C28265A	192	0.001	53	0.002	5	0.002	29	0.002	26	0.002	6	0.002	28	0.003	101	0.003	16	0.003	34	0.002	113	0.002							327	0.002	12	0.007	0.019	0.026
28269		C28269A			39	0.002	6	0.002	41	0.003	20	0.002	4	0.001	26	0.003	93	0.002	12	0.002	41	0.002	92	0.002							279	0.002	11	0.007	0.016	0.023
28271		A28271T	146350	0.998	22716	0.997	2948	0.996	12087	0.998	10355	0.997	2906	0.999	9552	0.996	37333	0.997	6087	0.997	18305	0.997	49557	0.997	7981	0.999	40780	0.999	78250	0.999	139110	0.997	15	3.989	10.974	14.963
28276		G28276T|(nucleocapsid_phosphoprotein:G3T(M1I))			44	0.002			40	0.003	28	0.003	12	0.004	25	0.003	90	0.002	13	0.002	29	0.002	78	0.002	10	0.001					272	0.002	11	0.005	0.021	0.026
28278		C28278A|(nucleocapsid_phosphoprotein:C5A(S2Y))			32	0.001	4	0.001	20	0.002	21	0.002	5	0.002	24	0.002	67	0.002	12	0.002	31	0.002	73	0.001							203	0.001	11	0.004	0.014	0.018
28280		G28280T|(nucleocapsid_phosphoprotein:G7T(D3Y))			37	0.002	3	0.001	23	0.002	18	0.002	7	0.002	12	0.001	58	0.002			20	0.001									172	0.001	9	0.005	0.009	0.014
28282		T28282C|(nucleocapsid_phosphoprotein:T9C(D3D))																									1765	0.043					1	0	0.043	0.043
28289		C28289A|(nucleocapsid_phosphoprotein:C16A(P6T))			17	0.001							5	0.002									2459	0.069									3	0.001	0.071	0.072
28290		C28290A|(nucleocapsid_phosphoprotein:C17A(P6H))			26	0.002	7	0.003			9	0.001			20	0.003	58	0.002	8	0.002	22	0.002	52	0.001							150	0.001	9	0.005	0.012	0.017
28297	RATG13	T28297C|(nucleocapsid_phosphoprotein:T24C(N8N))	58146	0.607	11299	0.707	1473	0.642	1621	0.181	7657	0.997	1452	0.677	6906	0.995	15857	0.529	4520	0.995	7940	0.574	25395	0.743	3595	0.639	26117	0.883	41410	0.696	101774	0.995	15	2.137	8.723	10.86
28305		A28305C|(nucleocapsid_phosphoprotein:A32C(N11T))			32	0.002	6	0.002							8	0.001	39	0.001	13	0.003	32	0.002	54	0.001					77	0.001	155	0.001	9	0.004	0.01	0.014
28308		C28308T|(nucleocapsid_phosphoprotein:C35T(A12V))	152	0.001	40	0.002			23	0.002	19	0.002	4	0.002	9	0.001					34	0.002	64	0.002					85	0.001	208	0.002	10	0.005	0.012	0.017
28311		C28311T|(nucleocapsid_phosphoprotein:C38T(P13L))	100926	0.999	17289	0.997	2387	0.996	9260	0.998	8337	0.999	2296	0.999	7535	0.997	31217	0.996	4927	0.996	13429	0.998	36933	0.997	5948	0.999	32051	0.999	63389	0.999	111513	0.997	15	3.99	10.976	14.966
28317		T28317G|(nucleocapsid_phosphoprotein:T44G(I15S))			29	0.001	5	0.002					4	0.001	15	0.002	56	0.001	11	0.002	35	0.002	76	0.002							152	0.001	9	0.003	0.011	0.014
28351		T28351G|(nucleocapsid_phosphoprotein:T78G(S26R))	156	0.001	58	0.003	4	0.001					4	0.002	14	0.002	76	0.002	12	0.002	51	0.003	129	0.003					117	0.002	279	0.002	11	0.005	0.018	0.023
28358		A28358T|(nucleocapsid_phosphoprotein:A85T(N29Y))					158	0.06							10	0.001			7	0.001													3	0.06	0.002	0.062
28362		GAGAACGCA28362-28370del|(nucleocapsid_phosphoprotein:GGAGAACGCAGT88-99GGTdel(GERS30-33Gdel))	96010	0.998	14678	0.995	2086	0.994	8343	0.998	7470	0.997	2062	0.998	6803	0.995	27400	0.995	4489	0.996	11757	0.995	32222	0.995	5514	0.998	29131	0.998	57950	0.998	95488	0.996	15	3.985	10.961	14.946
28375	RATG13	G28375A|(nucleocapsid_phosphoprotein:G102A(G34G))																									1999	0.059					1	0	0.059	0.059
28390		A28390C|(nucleocapsid_phosphoprotein:A117C(Q39H))			23	0.001	9	0.003							20	0.002	50	0.001	10	0.002	31	0.002	49	0.001	7	0.001			89	0.001			9	0.004	0.01	0.014
28393		T28393C|(nucleocapsid_phosphoprotein:T120C(R40R))	43408	0.357																													1	0.357	0	0.357
28410		C28410A|(nucleocapsid_phosphoprotein:C137A(P46H))			22	0.001	6	0.002	12	0.001	12	0.001			11	0.001	56	0.002	13	0.002	19	0.001	55	0.001			48	0.001			153	0.001	11	0.004	0.01	0.014
28416		A28416C|(nucleocapsid_phosphoprotein:A143C(N48T))	145	0.001	31	0.002	6	0.002			10	0.001	3	0.001	16	0.002	59	0.002	16	0.003	29	0.002	76	0.002	16	0.002	43	0.001	116	0.002	168	0.001	14	0.005	0.019	0.024
28417		T28417G|(nucleocapsid_phosphoprotein:T144G(N48K))			32	0.002	8	0.003							13	0.001	66	0.002	12	0.002	34	0.002	80	0.002	10	0.001	52	0.001	98	0.001	186	0.001	11	0.005	0.013	0.018
28418		A28418C|(nucleocapsid_phosphoprotein:A145C(T49P))	155	0.001	32	0.002	7	0.002					5	0.002	21	0.002	67	0.002	14	0.002	43	0.003	61	0.001			52	0.001	129	0.002	185	0.001	12	0.005	0.016	0.021
28422		C28422A|(nucleocapsid_phosphoprotein:C149A(A50E))			25	0.002			14	0.002	10	0.001	3	0.001	23	0.003	57	0.002	9	0.002			46	0.001									8	0.004	0.01	0.014
28425		C28425A|(nucleocapsid_phosphoprotein:C152A(S51Y))	159	0.001	29	0.002	13	0.005	29	0.003	20	0.003	5	0.002	27	0.003	74	0.003	10	0.002	19	0.002	57	0.002			37	0.001	66	0.001	179	0.002	14	0.011	0.021	0.032
28428		G28428T|(nucleocapsid_phosphoprotein:G155T(W52L))	134	0.001	26	0.002			15	0.002	16	0.002	3	0.001	22	0.003	68	0.002			24	0.002	45	0.001							167	0.002	10	0.005	0.013	0.018
28430		T28430G|(nucleocapsid_phosphoprotein:T157G(F53V))	140	0.001	31	0.002	8	0.003							15	0.002	68	0.002			35	0.003	74	0.002	10	0.002	49	0.002	93	0.001	196	0.002	11	0.006	0.016	0.022
28435		C28435T|(nucleocapsid_phosphoprotein:C162T(T54T))			1002	0.066	3	0.001																									2	0.067	0	0.067
28436		G28436A|(nucleocapsid_phosphoprotein:G163A(A55T))	176	0.001	25	0.002	4	0.002	14	0.002	10	0.001	7	0.003	8	0.001	36	0.001			21	0.002	55	0.002	7	0.001	42	0.001	86	0.001	168	0.002	14	0.007	0.015	0.022
28447		A28447G|(nucleocapsid_phosphoprotein:A174G(Q58Q))	20008	0.164	3029	0.216	123	0.053													2794	0.237	10863	0.352	1224	0.211	8208	0.278			7857	0.085	8	0.433	1.163	1.596
28449		A28449C|(nucleocapsid_phosphoprotein:A176C(H59P))			37	0.003			9	0.001	14	0.002			14	0.002	54	0.002	15	0.003	33	0.003	39	0.001	8	0.001			85	0.001	126	0.001	11	0.004	0.016	0.02
28451		G28451T|(nucleocapsid_phosphoprotein:G178T(G60C))			21	0.002	6	0.003	9	0.001			4	0.002	21	0.003	54	0.002	9	0.002	15	0.001	36	0.001							107	0.001	10	0.006	0.012	0.018
28452		G28452T|(nucleocapsid_phosphoprotein:G179T(G60V))			23	0.002	11	0.005	8	0.001	12	0.002			18	0.003	54	0.002	10	0.002			45	0.002							151	0.002	9	0.008	0.013	0.021
28456		G28456T|(nucleocapsid_phosphoprotein:G183T(K61N))			13	0.001	4	0.002	9	0.001	15	0.002			23	0.003	55	0.002	7	0.002	11	0.001	44	0.002							139	0.002	10	0.004	0.014	0.018
28469		T28469G|(nucleocapsid_phosphoprotein:T196G(F66V))	1704	0.016	349	0.028	68	0.033	52	0.007	61	0.009	18	0.01	221	0.034	622	0.026	145	0.034	402	0.039	811	0.03	88	0.017	486	0.019	1265	0.025	2100	0.026	15	0.084	0.269	0.353
28473		C28473T|(nucleocapsid_phosphoprotein:C200T(P67L))																							726	0.157							1	0	0.157	0.157
28476		G28476C|(nucleocapsid_phosphoprotein:G203C(R68P))			982	0.088																											1	0.088	0	0.088
28478		G28478T|(nucleocapsid_phosphoprotein:G205T(G69*))			19	0.002					7	0.001			16	0.003	38	0.002	6	0.002	19	0.002	32	0.001							99	0.001	8	0.002	0.012	0.014
28491		C28491A|(nucleocapsid_phosphoprotein:C218A(P73Q))					311	0.062							17	0.002	36	0.002	48	0.002													4	0.062	0.006	0.068
28516		T28516C|(nucleocapsid_phosphoprotein:T243C(D81D))	6176	0.029	3974	0.048																											2	0.077	0	0.077
28519		C28519T|(nucleocapsid_phosphoprotein:C246T(D82D))																							6332	0.144							1	0	0.144	0.144
28531		C28531T|(nucleocapsid_phosphoprotein:C258T(Y86Y))																			9062	0.094											1	0	0.094	0.094
28534		C28534T|(nucleocapsid_phosphoprotein:C261T(Y87Y))	6667	0.027																													1	0.027	0	0.027
28538		A28538C|(nucleocapsid_phosphoprotein:A265C(R89R))			173	0.001	105	0.003							99	0.002	132	0.002	934	0.004	220	0.002	87	0.001	80	0.001	171	0.003	252	0.001	383	0.001	11	0.004	0.017	0.021
28539		G28539T|(nucleocapsid_phosphoprotein:G266T(R89I))			151	0.001	81	0.002	501	0.002	125	0.002	78	0.002	120	0.002	130	0.002	551	0.002	147	0.001	87	0.001							437	0.001	11	0.005	0.013	0.018
28544		A28544C|(nucleocapsid_phosphoprotein:A271C(T91P))	500	0.002	433	0.004	193	0.005	525	0.002	163	0.002	74	0.001	246	0.004	225	0.003	1110	0.004	489	0.005	228	0.004	158	0.003	164	0.002	537	0.003	584	0.002	15	0.013	0.033	0.046
28547		A28547C|(nucleocapsid_phosphoprotein:A274C(R92R))	741	0.003	496	0.004	187	0.004	812	0.003	209	0.003	106	0.002	281	0.005	271	0.004	1227	0.004	528	0.005	216	0.003	199	0.003	198	0.003	670	0.003	983	0.003	15	0.014	0.038	0.052
28548		G28548T|(nucleocapsid_phosphoprotein:G275T(R92I))			131	0.001	66	0.002	442	0.001	102	0.002	66	0.001	94	0.002	127	0.002	474	0.002			75	0.001							341	0.001	10	0.004	0.011	0.015
28549		A28549C|(nucleocapsid_phosphoprotein:A276C(R92S))	861	0.003	415	0.003	196	0.005	788	0.003	197	0.003	65	0.001	288	0.005	245	0.004	1221	0.004	459	0.004	230	0.004	232	0.004	237	0.003	707	0.003	647	0.002	15	0.014	0.037	0.051
28553		A28553C|(nucleocapsid_phosphoprotein:A280C(I94L))	462	0.002	514	0.004	250	0.006	573	0.002	143	0.002	114	0.002	291	0.005	285	0.004	1382	0.005	586	0.005	238	0.004	206	0.003	205	0.003	683	0.003	1119	0.003	15	0.014	0.039	0.053
28586		A28586C|(nucleocapsid_phosphoprotein:A313C(S105R))			908	0.007					706	0.01																					2	0.007	0.01	0.017
28590		C28590A|(nucleocapsid_phosphoprotein:C317A(P106Q))			206	0.001	96	0.002	448	0.001	92	0.001	87	0.001	146	0.002	162	0.002	671	0.002	168	0.001	101	0.001							545	0.001	11	0.004	0.011	0.015
28599		A28599C|(nucleocapsid_phosphoprotein:A326C(Y109S))			209	0.001	84	0.002							97	0.002	94	0.001	461	0.001	277	0.002	137	0.002	91	0.001	95	0.001	241	0.001	545	0.001	11	0.003	0.012	0.015
28603		C28603A|(nucleocapsid_phosphoprotein:C330A(F110L))			194	0.001	77	0.002	412	0.001	89	0.001	73	0.001	134	0.002	142	0.002	548	0.002	146	0.001	95	0.001							482	0.001	11	0.004	0.011	0.015
28603	RATG13	C28603T|(nucleocapsid_phosphoprotein:C330T(F110F))																					6700	0.092									1	0	0.092	0.092
28616		A28616C|(nucleocapsid_phosphoprotein:A343C(T115P))	366	0.002	273	0.002	106	0.002							140	0.002	153	0.002	771	0.002	456	0.004	166	0.002	116	0.002	96	0.001	408	0.002	690	0.002	12	0.006	0.019	0.025
28632		G28632A|(nucleocapsid_phosphoprotein:G359A(G120E))	102497	0.453																					3722	0.056							2	0.453	0.056	0.509
28655		G28655T|(nucleocapsid_phosphoprotein:G382T(D128Y))	298	0.001	269	0.002	125	0.003	815	0.002	150	0.002	145	0.002	193	0.003	246	0.003	830	0.003	208	0.002	157	0.002							764	0.002	12	0.008	0.019	0.027
28657		C28657T|(nucleocapsid_phosphoprotein:C384T(D128D))			4752	0.033																			9144	0.128	10646	0.13					3	0.033	0.258	0.291
28659		G28659A|(nucleocapsid_phosphoprotein:G386A(G129D))	396	0.002	283	0.002	58	0.001	779	0.002	167	0.002	120	0.002	85	0.001	93	0.001	390	0.001	236	0.002	171	0.002	111	0.002	108	0.001	361	0.001	755	0.002	15	0.007	0.017	0.024
28673		G28673T|(nucleocapsid_phosphoprotein:G400T(A134S))			10482	0.065											96	0.001															2	0.065	0.001	0.066
28681		G28681T|(nucleocapsid_phosphoprotein:G408T(E136D))													8202	0.121																	1	0	0.121	0.121
28685		G28685T|(nucleocapsid_phosphoprotein:G412T(A138S))																							4291	0.055							1	0	0.055	0.055
28687		C28687A|(nucleocapsid_phosphoprotein:C414A(A138A))			188	0.001	82	0.002	600	0.002	112	0.001	87	0.001	122	0.002	158	0.002	538	0.002	164	0.001	108	0.001							483	0.001	11	0.005	0.011	0.016
28692		A28692C|(nucleocapsid_phosphoprotein:A419C(N140T))	7017	0.026	5184	0.033																											2	0.059	0	0.059
28693		T28693C|(nucleocapsid_phosphoprotein:T420C(N140N))													7604	0.11																	1	0	0.11	0.11
28710		T28710G|(nucleocapsid_phosphoprotein:T437G(I146S))	295	0.001	234	0.002	74	0.001							99	0.001	150	0.002	567	0.002	241	0.002	159	0.002	91	0.001	105	0.001	303	0.001	598	0.002	12	0.004	0.014	0.018
28711		T28711G|(nucleocapsid_phosphoprotein:T438G(I146M))			234	0.002	66	0.001							92	0.001	110	0.001	505	0.002	245	0.002	135	0.002			88	0.001	310	0.001	507	0.001	10	0.003	0.011	0.014
28713		G28713A|(nucleocapsid_phosphoprotein:G440A(G147D))	273	0.001	205	0.001			607	0.002	128	0.002	97	0.002							193	0.002	121	0.002			90	0.001	256	0.001	563	0.001	10	0.004	0.011	0.015
28719		G28719A|(nucleocapsid_phosphoprotein:G446A(R149H))	391	0.001	308	0.002	66	0.001	635	0.002	152	0.002	81	0.001	85	0.001	111	0.001	416	0.001	278	0.002	157	0.002	113	0.001	147	0.002	368	0.001	819	0.002	15	0.006	0.016	0.022
28734		A28734C|(nucleocapsid_phosphoprotein:A461C(N154T))	446	0.002	359	0.002	176	0.003	620	0.002	116	0.001	109	0.002	188	0.003	222	0.003	1048	0.003	490	0.004	218	0.003	160	0.002	145	0.002	638	0.003	954	0.002	15	0.009	0.028	0.037
28744		C28744T|(nucleocapsid_phosphoprotein:C471T(I157I))	9875	0.038																													1	0.038	0	0.038
28750		A28750G|(nucleocapsid_phosphoprotein:A477G(L159L))																			13065	0.106											1	0	0.106	0.106
28754		C28754T|(nucleocapsid_phosphoprotein:C481T(L161F))	9632	0.033	6041	0.04							36944	0.586													9604	0.11					4	0.073	0.696	0.769
28755		T28755G|(nucleocapsid_phosphoprotein:T482G(L161R))	2316	0.008	1922	0.013	882	0.017	2075	0.005	454	0.006	163	0.003	950	0.014	1024	0.013	5290	0.016	2259	0.019	1181	0.016	767	0.01	684	0.008	2992	0.012	5244	0.014	15	0.043	0.131	0.174
28762		A28762C|(nucleocapsid_phosphoprotein:A489C(Q163H))			216	0.001	86	0.002					86	0.001	129	0.002	149	0.002	664	0.002	217	0.002	131	0.002	82	0.001	118	0.001			594	0.001	11	0.003	0.014	0.017
28763		G28763T|(nucleocapsid_phosphoprotein:G490T(G164*))			184	0.001	96	0.002			95	0.001	76	0.001	180	0.003	184	0.002	711	0.002			120	0.002							545	0.001	9	0.003	0.012	0.015
28766		A28766C|(nucleocapsid_phosphoprotein:A493C(T165P))			249	0.002	90	0.002							136	0.002	150	0.002	599	0.002	215	0.002	117	0.001	83	0.001			304	0.001	703	0.002	10	0.004	0.013	0.017
28772		T28772G|(nucleocapsid_phosphoprotein:T499G(L167V))	816	0.003	530	0.004	268	0.005	824	0.002	179	0.002	166	0.003	311	0.004	276	0.003	1684	0.005	731	0.006	336	0.004	249	0.003	303	0.004	940	0.004	1437	0.004	15	0.014	0.042	0.056
28773		T28773G|(nucleocapsid_phosphoprotein:T500G(L167W))	320	0.001	199	0.001	111	0.002					64	0.001	137	0.002	156	0.002	728	0.002	256	0.002	114	0.002	111	0.001	117	0.001	308	0.001	545	0.001	13	0.004	0.015	0.019
28775		C28775T|(nucleocapsid_phosphoprotein:C502T(P168S))															17643	0.23															1	0	0.23	0.23
28780		A28780G|(nucleocapsid_phosphoprotein:A507G(K169K))																									4957	0.061					1	0	0.061	0.061
28783		C28783A|(nucleocapsid_phosphoprotein:C510A(G170G))	352	0.001	235	0.002	138	0.003	895	0.003	187	0.002	117	0.002	190	0.003	194	0.003	939	0.003	174	0.002	142	0.002	87	0.001	80	0.001			676	0.002	14	0.009	0.021	0.03
28786		C28786A|(nucleocapsid_phosphoprotein:C513A(F171L))	303	0.001	162	0.001	99	0.002	655	0.002	136	0.002	93	0.002	163	0.003	150	0.002	724	0.002	143	0.001	107	0.002							536	0.002	12	0.006	0.016	0.022
28791		C28791T|(nucleocapsid_phosphoprotein:C518T(A173V))	8410	0.03	4698	0.037																											2	0.067	0	0.067
28793		G28793T|(nucleocapsid_phosphoprotein:G520T(E174*))			3485	0.028																											1	0.028	0	0.028
28809		G28809A|(nucleocapsid_phosphoprotein:G536A(G179D))	302	0.002	147	0.002	39	0.001	364	0.002	95	0.002	62	0.002	60	0.001	57	0.001	263	0.001	123	0.002	62	0.002	56	0.001	53	0.001	195	0.001	381	0.002	15	0.007	0.016	0.023
28810		C28810T|(nucleocapsid_phosphoprotein:C537T(G179G))	251	0.001	136	0.002			290	0.001	64	0.001	66	0.002					227	0.001	123	0.002	64	0.002	61	0.001	54	0.001	186	0.001	336	0.002	12	0.004	0.013	0.017
28819		C28819A|(nucleocapsid_phosphoprotein:C546A(A182A))																									4508	0.096					1	0	0.096	0.096
28821		C28821A|(nucleocapsid_phosphoprotein:C548A(S183Y))			72	0.001	51	0.002	278	0.002	75	0.002	49	0.002	96	0.003	107	0.003	365	0.002			50	0.002							230	0.001	10	0.005	0.015	0.02
28828		T28828G|(nucleocapsid_phosphoprotein:T555G(R185R))			79	0.002	64	0.003							61	0.002	92	0.003	439	0.003	123	0.003	62	0.002			42	0.001			227	0.002	9	0.005	0.016	0.021
28845		G28845A|(nucleocapsid_phosphoprotein:G572A(R191H))	149	0.001	69	0.002			168	0.001	59	0.002	32	0.002	25	0.001					64	0.002	35	0.002	30	0.001	37	0.001	107	0.001	148	0.001	12	0.004	0.013	0.017
28869		C28869G|(nucleocapsid_phosphoprotein:C596G(P199R))							3	0.375																							1	0.375	0	0.375
28872		G28872A|(nucleocapsid_phosphoprotein:G599A(G200D))															453	0.998															1	0	0.998	0.998
28881		G28881C|(nucleocapsid_phosphoprotein:AGG607-609ACA(R203T))	22	0.002			5	0.005													7	0.007	4	0.003					22	0.004			5	0.007	0.014	0.021
28881		G28881A|(nucleocapsid_phosphoprotein:AGG607-609AAA(R203K))	13293	0.997	1127	0.994	1090	0.986									468	0.998			1036	0.99	1494	0.994	63	0.984	347	1	6211	0.994			9	2.977	5.96	8.937
28882		G28882A|(nucleocapsid_phosphoprotein:AGG607-609ACA(R203T))	22	0.002			5	0.005													7	0.007	4	0.003					22	0.004			5	0.007	0.014	0.021
28882		G28882A|(nucleocapsid_phosphoprotein:AGG607-609AAA(R203K))	13293	0.997	1127	0.994	1090	0.986									468	0.998			1036	0.99	1494	0.994	63	0.984	347	1	6211	0.994			9	2.977	5.96	8.937
28883		G28883C|(nucleocapsid_phosphoprotein:G610C(G204R))	13316	0.999	1124	0.991	1101	0.996									469	1			1042	0.996	1496	0.995	64	1	347	1	6235	0.998			9	2.986	5.989	8.975
28911		A28911C|(nucleocapsid_phosphoprotein:A638C(N213T))	56	0.003	7	0.005	12	0.008									2	0.003			8	0.006	11	0.006					36	0.004			7	0.016	0.019	0.035
28998		A28998C|(nucleocapsid_phosphoprotein:A725C(Q242P))	28	0.002	6	0.004	3	0.002									4	0.006			4	0.003	2	0.001					24	0.003			7	0.008	0.013	0.021
28999		A28999C|(nucleocapsid_phosphoprotein:A726C(Q242H))	30	0.002	6	0.004	4	0.003													10	0.008	7	0.004					24	0.003			6	0.009	0.015	0.024
29020		A29020C|(nucleocapsid_phosphoprotein:A747C(K249N))			3	0.002	5	0.004									2	0.003			3	0.002	7	0.003					17	0.002			6	0.006	0.01	0.016
29034		C29034A|(nucleocapsid_phosphoprotein:C761A(A254D))	16	0.001	4	0.002	6	0.004									5	0.008					6	0.003									5	0.007	0.011	0.018
29050		G29050A|(nucleocapsid_phosphoprotein:G777A(R259R))			2	0.001	2	0.002															5	0.002					1042	0.133			4	0.003	0.135	0.138
29116		A29116C|(nucleocapsid_phosphoprotein:A843C(Q281H))	18	0.001	5	0.005	6	0.006													4	0.004	2	0.001					23	0.004			6	0.012	0.009	0.021
29117		A29117C|(nucleocapsid_phosphoprotein:A844C(T282P))	40	0.003			3	0.003													7	0.007	2	0.001					29	0.005			5	0.006	0.013	0.019
29119		C29119T|(nucleocapsid_phosphoprotein:C846T(T282T))															424	0.995															1	0	0.995	0.995
29121		A29121C|(nucleocapsid_phosphoprotein:A848C(Q283P))	42	0.004	7	0.007	7	0.007													7	0.008	8	0.006			3	0.009	33	0.006			7	0.018	0.029	0.047
29122		A29122C|(nucleocapsid_phosphoprotein:A849C(Q283H))	56	0.005	5	0.005	11	0.011													6	0.007	7	0.006					61	0.01			6	0.021	0.023	0.044
29129		T29129G|(nucleocapsid_phosphoprotein:T856G(F286V))	14	0.001	3	0.003	2	0.002													3	0.003					5	0.016	21	0.004			6	0.006	0.023	0.029
29130		T29130G|(nucleocapsid_phosphoprotein:T857G(F286C))	12	0.001	4	0.004	5	0.005													3	0.003	4	0.003					18	0.003			6	0.01	0.009	0.019
29147		A29147C|(nucleocapsid_phosphoprotein:A874C(I292L))	20	0.002			3	0.003													4	0.005	3	0.002					17	0.003			5	0.005	0.01	0.015
29155		A29155C|(nucleocapsid_phosphoprotein:A882C(Q294H))	11	0.001	2	0.003	5	0.006															2	0.002					11	0.002			5	0.01	0.004	0.014
29179		G29179A|(nucleocapsid_phosphoprotein:G906A(P302P))	76	0.002	15	0.003	13	0.001	45	0.001	29	0.002	17	0.002	13	0.001			72	0.002	12	0.002	5	0.002	10	0.002	11	0.002	45	0.001	46	0.002	14	0.007	0.018	0.025
29186		G29186A|(nucleocapsid_phosphoprotein:G913A(A305T))	89	0.001	9	0.001	18	0.001	94	0.002	56	0.002	27	0.002	16	0.001			90	0.001	14	0.002	8	0.002	12	0.001	15	0.001			60	0.002	13	0.005	0.014	0.019
29195		G29195T|(nucleocapsid_phosphoprotein:G922T(A308S))			10269	0.4											2	0.001															2	0.4	0.001	0.401
29196		C29196T|(nucleocapsid_phosphoprotein:C923T(A308V))	131	0.001	30	0.001			141	0.002	60	0.001	39	0.002							15	0.001	10	0.002	20	0.001	25	0.001	87	0.001	89	0.001	11	0.004	0.01	0.014
29203		C29203T|(nucleocapsid_phosphoprotein:C930T(S310S))	2058	0.017	32	0.001			131	0.001	67	0.001	42	0.001							18	0.001			19	0.001							7	0.019	0.004	0.023
29211		C29211T|(nucleocapsid_phosphoprotein:C938T(A313V))	171	0.001	67	0.002			246	0.002	115	0.002	61	0.002	40	0.001					35	0.002	21	0.002	25	0.001	35	0.001	134	0.001	161	0.002	12	0.005	0.014	0.019
29212	RATG13	G29212A|(nucleocapsid_phosphoprotein:G939A(A313A))																									670	0.024					1	0	0.024	0.024
29215		C29215T|(nucleocapsid_phosphoprotein:C942T(F314F))							18028	0.11																							1	0.11	0	0.11
29218		C29218T|(nucleocapsid_phosphoprotein:C945T(F315F))																									3027	0.089					1	0	0.089	0.089
29222		A29222C|(nucleocapsid_phosphoprotein:A949C(M317L))	360	0.002	182	0.004	206	0.005	298	0.002	148	0.002	74	0.001	168	0.004	12	0.005	1030	0.005	126	0.005	51	0.003	84	0.003	103	0.003	500	0.003	528	0.004	15	0.013	0.038	0.051
29229		G29229A|(nucleocapsid_phosphoprotein:G956A(R319H))	202	0.001	83	0.002			285	0.002	131	0.001	73	0.001							41	0.001	25	0.002			3547	0.094	168	0.001	197	0.001	10	0.005	0.101	0.106
29234		G29234A|(nucleocapsid_phosphoprotein:G961A(G321S))					4212	0.093																									1	0.093	0	0.093
29242		A29242C|(nucleocapsid_phosphoprotein:A969C(E323D))	297	0.001	196	0.003	174	0.003							196	0.004	10	0.003	797	0.003	141	0.004	52	0.003	61	0.002	51	0.001	318	0.002	453	0.002	12	0.007	0.024	0.031
29250		C29250T|(nucleocapsid_phosphoprotein:C977T(P326L))					3882	0.069																									1	0.069	0	0.069
29251		T29251C|(nucleocapsid_phosphoprotein:T978C(P326P))																							2037	0.051							1	0	0.051	0.051
29253		C29253T|(nucleocapsid_phosphoprotein:C980T(S327L))																											9394	0.043			1	0	0.043	0.043
29258		A29258C|(nucleocapsid_phosphoprotein:A985C(T329P))	1182	0.005	643	0.01	455	0.008	705	0.003	334	0.003	223	0.003	469	0.008	24	0.006	2717	0.01	389	0.01	215	0.01	249	0.006	253	0.005	1338	0.006	1890	0.009	15	0.026	0.076	0.102
29284	RATG13	C29284T|(nucleocapsid_phosphoprotein:C1011T(I337I))					5150	0.058			46789	0.241															5712	0.074					3	0.058	0.315	0.373
29296		C29296T|(nucleocapsid_phosphoprotein:C1023T(D341D))			5307	0.056															1435	0.024							10289	0.034	18461	0.056	4	0.056	0.114	0.17
29300		G29300T|(nucleocapsid_phosphoprotein:G1027T(D343Y))			108	0.001	153	0.002	667	0.002	257	0.001	168	0.002	186	0.002	15	0.003	661	0.002			38	0.001							457	0.001	10	0.005	0.012	0.017
29303		C29303A|(nucleocapsid_phosphoprotein:C1030A(P344T))			134	0.001	152	0.002	404	0.001			119	0.001	143	0.002	11	0.002	680	0.002	97	0.002	46	0.001							446	0.001	10	0.004	0.011	0.015
29304		C29304A|(nucleocapsid_phosphoprotein:C1031A(P344Q))			160	0.002	125	0.002	505	0.001	209	0.001	137	0.001	134	0.002	7	0.001	667	0.002	106	0.002	44	0.001							561	0.002	11	0.005	0.012	0.017
29321		G29321T|(nucleocapsid_phosphoprotein:G1048T(V350F))			106	0.001	153	0.002	445	0.001	183	0.001	128	0.001	150	0.002	11	0.002	667	0.002	61	0.001	41	0.001							397	0.001	11	0.004	0.011	0.015
29329		G29329T|(nucleocapsid_phosphoprotein:G1056T(L352F))			122	0.001	127	0.002	538	0.001	222	0.001	161	0.002	121	0.002	7	0.001	531	0.002	69	0.001									416	0.001	10	0.004	0.01	0.014
29330		C29330A|(nucleocapsid_phosphoprotein:C1057A(L353M))			172	0.002	176	0.002	483	0.001	231	0.001	154	0.001	201	0.003	14	0.003	733	0.002	80	0.001	63	0.002							451	0.001	11	0.005	0.014	0.019
29338		G29338T|(nucleocapsid_phosphoprotein:G1065T(K355N))			152	0.002	191	0.002	636	0.002	280	0.002	178	0.002	174	0.002	15	0.003	824	0.002	72	0.001	52	0.001							516	0.002	11	0.006	0.015	0.021
29339		C29339A|(nucleocapsid_phosphoprotein:C1066A(H356N))			144	0.001	163	0.002	570	0.001	236	0.001	142	0.001	196	0.003	8	0.001	733	0.002	80	0.001	53	0.001							498	0.001	11	0.004	0.011	0.015
29347		C29347T|(nucleocapsid_phosphoprotein:C1074T(D358D))																											9735	0.034			1	0	0.034	0.034
29348		G29348T|(nucleocapsid_phosphoprotein:G1075T(A359S))			110	0.001	124	0.002	614	0.002	251	0.001	169	0.002	141	0.002	7	0.001	627	0.002	64	0.001	43	0.001							458	0.001	11	0.005	0.011	0.016
29349		C29349A|(nucleocapsid_phosphoprotein:C1076A(A359E))			115	0.001	141	0.002	413	0.001	208	0.001	139	0.001	142	0.002	12	0.002	558	0.002	66	0.001	37	0.001							428	0.001	11	0.004	0.011	0.015
29351		T29351G|(nucleocapsid_phosphoprotein:T1078G(Y360D))			131	0.001	184	0.002			204	0.001			142	0.002	12	0.002	712	0.002	139	0.002	51	0.001	65	0.001			425	0.002	386	0.001	11	0.003	0.014	0.017
29355		A29355C|(nucleocapsid_phosphoprotein:A1082C(K361T))	272	0.001	228	0.002	251	0.003	419	0.001	281	0.002	108	0.001	201	0.003	14	0.002	985	0.003	186	0.003	76	0.002	90	0.002	99	0.001	733	0.003	606	0.002	15	0.007	0.024	0.031
29357		A29357C|(nucleocapsid_phosphoprotein:A1084C(T362P))			128	0.001	145	0.002							119	0.002	11	0.002	678	0.002	119	0.002	47	0.001	69	0.001			492	0.002	385	0.001	10	0.003	0.013	0.016
29359		A29359C|(nucleocapsid_phosphoprotein:A1086C(T362T))			157	0.002	173	0.002							146	0.002			769	0.002	136	0.002	51	0.001	77	0.001	77	0.001	541	0.002	489	0.001	10	0.004	0.012	0.016
29360		T29360G|(nucleocapsid_phosphoprotein:T1087G(F363V))	1244	0.005	822	0.008	671	0.008	1400	0.004	725	0.004	383	0.004	650	0.008	43	0.008	3357	0.009	615	0.01	294	0.008	328	0.006	391	0.005	2347	0.008	2676	0.008	15	0.025	0.078	0.103
29362		C29362A|(nucleocapsid_phosphoprotein:C1089A(F363L))			114	0.001	155	0.002	403	0.001			112	0.001	126	0.002	8	0.001	585	0.002	70	0.001	56	0.002							417	0.001	10	0.004	0.01	0.014
29363		C29363A|(nucleocapsid_phosphoprotein:C1090A(P364T))			161	0.002	210	0.003	586	0.002	267	0.001	178	0.002	199	0.003	10	0.002	815	0.002	78	0.001	80	0.002							589	0.002	11	0.007	0.015	0.022
29367		C29367A|(nucleocapsid_phosphoprotein:C1094A(P365Q))			109	0.001	154	0.002	440	0.001	191	0.001	113	0.001	132	0.002	11	0.002	609	0.002	75	0.001	49	0.001							421	0.001	11	0.004	0.011	0.015
29369		A29369C|(nucleocapsid_phosphoprotein:A1096C(T366P))			116	0.001	153	0.002			178	0.001			125	0.002	9	0.002	623	0.002	79	0.001	35	0.001					335	0.001	400	0.001	10	0.003	0.011	0.014
29370		C29370T|(nucleocapsid_phosphoprotein:C1097T(T366I))			4730	0.05															4498	0.077											2	0.05	0.077	0.127
29371		A29371C|(nucleocapsid_phosphoprotein:A1098C(T366T))			155	0.002	158	0.002			183	0.001			117	0.002	15	0.003	585	0.002	96	0.002	42	0.001	61	0.001			484	0.002	475	0.002	11	0.004	0.016	0.02
29374		G29374T|(nucleocapsid_phosphoprotein:G1101T(E367D))			87	0.001	107	0.002	311	0.001	175	0.001	104	0.001	121	0.002	7	0.002	492	0.002	58	0.001	47	0.002							396	0.001	11	0.004	0.012	0.016
29374		G29374A|(nucleocapsid_phosphoprotein:G1101A(E367E))					3766	0.056																									1	0.056	0	0.056
29375		C29375A|(nucleocapsid_phosphoprotein:C1102A(P368T))			107	0.001	145	0.002	490	0.002	243	0.002	143	0.002	184	0.003	5	0.001	621	0.002	68	0.001	53	0.002							412	0.001	11	0.005	0.014	0.019
29376		C29376A|(nucleocapsid_phosphoprotein:C1103A(P368H))			109	0.001	151	0.002	461	0.002	240	0.002	122	0.001	139	0.002	9	0.002	531	0.002	61	0.001	44	0.001							357	0.001	11	0.005	0.012	0.017
29381		A29381C|(nucleocapsid_phosphoprotein:A1108C(K370Q))	245	0.001	134	0.002	166	0.003	333	0.001	251	0.002	84	0.001	189	0.003	9	0.002	596	0.002	101	0.002			63	0.001	67	0.001	428	0.002	586	0.002	14	0.007	0.018	0.025
29383		G29383T|(nucleocapsid_phosphoprotein:G1110T(K370N))			135	0.002	172	0.003	395	0.001	198	0.001	138	0.002	160	0.003	11	0.002	647	0.002	74	0.001	57	0.002							487	0.002	11	0.006	0.015	0.021
29386		C29386T|(nucleocapsid_phosphoprotein:C1113T(D371D))	3643	0.018	24439	0.291	12634	0.195	73128	0.246			24493	0.296	10595	0.168	5	0.001	71454	0.236	14920	0.283	2053	0.07	9539	0.212	26003	0.446	54284	0.226	76323	0.272	14	0.75	2.21	2.96
29392		G29392T|(nucleocapsid_phosphoprotein:G1119T(K373N))			104	0.001	120	0.002	346	0.001	157	0.001	99	0.001	137	0.002	6	0.001	510	0.002	59	0.001	42	0.001							355	0.001	11	0.004	0.01	0.014
29395		G29395T|(nucleocapsid_phosphoprotein:G1122T(K374N))	215	0.001	167	0.002	201	0.003	541	0.002	278	0.002	164	0.002	175	0.003	13	0.003	850	0.003	102	0.002	59	0.002	48	0.001			256	0.001	559	0.002	14	0.008	0.021	0.029
29397		A29397C|(nucleocapsid_phosphoprotein:A1124C(K375T))	241	0.001	131	0.002	172	0.003	332	0.001	198	0.001	113	0.001	114	0.002	6	0.001	853	0.003	135	0.003	53	0.002	62	0.001	77	0.001	514	0.002	513	0.002	15	0.007	0.019	0.026
29409		C29409T|(nucleocapsid_phosphoprotein:C1136T(T379I))					3680	0.049					7315	0.077							2027	0.034											3	0.049	0.111	0.16
29414		G29414T|(nucleocapsid_phosphoprotein:G1141T(A381S))			146	0.001	198	0.003	562	0.002	325	0.002	168	0.002	208	0.003	16	0.003	949	0.003	122	0.002	65	0.002							482	0.001	11	0.006	0.018	0.024
29422		G29422T|(nucleocapsid_phosphoprotein:G1149T(P383P))			95	0.001	109	0.002	431	0.001	180	0.001	94	0.001	134	0.002	6	0.001	578	0.002	62	0.001	40	0.001							335	0.001	11	0.004	0.01	0.014
29434		G29434T|(nucleocapsid_phosphoprotein:G1161T(K387N))			127	0.001	156	0.002	424	0.001	188	0.001	135	0.001	174	0.002	13	0.003	733	0.002	62	0.001	45	0.001							406	0.001	11	0.004	0.012	0.016
29436		A29436C|(nucleocapsid_phosphoprotein:A1163C(K388T))	407	0.001	206	0.002	337	0.004	659	0.002	284	0.001	121	0.001	171	0.002			913	0.002	272	0.004	57	0.001	170	0.003	156	0.002	927	0.003	638	0.002	14	0.009	0.021	0.03
29437		A29437C|(nucleocapsid_phosphoprotein:A1164C(K388N))	375	0.001	125	0.001	269	0.003			210	0.001			164	0.002	10	0.002	887	0.002	179	0.003	64	0.002	128	0.002	125	0.002	604	0.002	575	0.002	13	0.005	0.02	0.025
29439		A29439C|(nucleocapsid_phosphoprotein:A1166C(Q389P))	493	0.002	168	0.002	228	0.003	502	0.001	225	0.001	144	0.001	176	0.002	16	0.003	1050	0.003	188	0.003	66	0.002	142	0.002	135	0.002	788	0.003	652	0.002	15	0.008	0.024	0.032
29440		G29440T|(nucleocapsid_phosphoprotein:G1167T(Q389H))			194	0.002	220	0.002	546	0.001	241	0.001	150	0.001	246	0.003	14	0.002	963	0.002	105	0.002	67	0.002							554	0.002	11	0.005	0.015	0.02
29440		G29440A|(nucleocapsid_phosphoprotein:G1167A(Q389Q))	324	0.001	173	0.002			637	0.001	283	0.001	174	0.002							112	0.002	2642	0.064	61	0.001			330	0.001	18898	0.053	10	0.004	0.124	0.128
29444		A29444C|(nucleocapsid_phosphoprotein:A1171C(T391P))			141	0.001	185	0.002							104	0.001	7	0.001	722	0.002	138	0.002	47	0.001	74	0.001	83	0.001	414	0.001	503	0.001	11	0.003	0.011	0.014
29453		C29453A|(nucleocapsid_phosphoprotein:C1180A(L394I))			134	0.001	177	0.002	644	0.001	309	0.001	205	0.002	191	0.002	9	0.001	789	0.002			49	0.001							417	0.001	10	0.004	0.01	0.014
29453		C29453T|(nucleocapsid_phosphoprotein:C1180T(L394F))	8258	0.022																													1	0.022	0	0.022
29456		C29456A|(nucleocapsid_phosphoprotein:C1183A(L395I))			121	0.001	154	0.002	607	0.001	272	0.001	192	0.002	162	0.002	17	0.003	733	0.002			62	0.001							395	0.001	10	0.004	0.012	0.016
29462		G29462T|(nucleocapsid_phosphoprotein:G1189T(A397S))					150	0.002	578	0.001	297	0.002	181	0.002	167	0.002	12	0.002	665	0.002	73	0.001	62	0.002							364	0.001	10	0.003	0.014	0.017
29465		G29465T|(nucleocapsid_phosphoprotein:G1192T(A398S))			151	0.001	190	0.002	712	0.002	335	0.002	243	0.002	206	0.002	8	0.001	805	0.002	89	0.001	66	0.002							467	0.001	11	0.005	0.013	0.018
29473		G29473T|(nucleocapsid_phosphoprotein:G1200T(L400F))	405	0.001	213	0.002	228	0.002	681	0.002	359	0.002	181	0.002	250	0.003	17	0.001	1129	0.003	130	0.002	89	0.002							698	0.002	12	0.007	0.017	0.024
29479	RATG13	T29479C|(nucleocapsid_phosphoprotein:T1206C(D402D))																							2873	0.044							1	0	0.044	0.044
29504		A29504C|(nucleocapsid_phosphoprotein:A1231C(M411L))			249	0.002	360	0.002	570	0.001	294	0.001	161	0.001	286	0.003			1518	0.003	256	0.002	115	0.001	97	0.001			821	0.002	740	0.002	12	0.005	0.016	0.021
29508		G29508A|(nucleocapsid_phosphoprotein:G1235A(S412N))																													56403	0.115	1	0	0.115	0.115
29510		A29510C|(nucleocapsid_phosphoprotein:A1237C(S413R))	443395	0.981	136231	0.996	137341	0.946	334307	0.832	175052	0.997	115867	0.997	95653	0.996	73120	0.996	437964	0.996	108058	0.996	82376	0.996	82403	0.998	113379	0.998	468311	0.998	456661	0.996	15	3.755	10.964	14.719
29513		G29513A|(nucleocapsid_phosphoprotein:G1240A(A414T))	630	0.001	265	0.002	173	0.001	756	0.002	344	0.002	233	0.002	113	0.001			477	0.001	203	0.002	170	0.002	107	0.001	166	0.001	665	0.001	846	0.002	14	0.006	0.015	0.021
29514		C29514T|(nucleocapsid_phosphoprotein:C1241T(A414V))	661	0.001	260	0.002			676	0.002	361	0.002	226	0.002	110	0.001					194	0.002	143	0.002	98	0.001	147	0.001	597	0.001	815	0.002	12	0.005	0.014	0.019
29517		A29517C|(nucleocapsid_phosphoprotein:A1244C(D415A))	2714	0.006	947	0.006	1424	0.009	1376	0.004	978	0.005	514	0.004	397	0.004	998	0.011	947	0.002	352	0.003	671	0.007	922	0.01	741	0.006	5269	0.01	2708	0.005	15	0.025	0.067	0.092
29517		A29517G|(nucleocapsid_phosphoprotein:A1244G(D415G))	4363	0.009	1606	0.011	3091	0.019	1118	0.003	832	0.005	407	0.003	955	0.009	2449	0.027	2277	0.005	428	0.004	1391	0.014	533	0.006	427	0.003	2355	0.004	4537	0.009	15	0.042	0.089	0.131
29517		A29517T|(nucleocapsid_phosphoprotein:A1244T(D415V))	6544	0.013	1461	0.01	3169	0.02	2653	0.007	1626	0.009	978	0.008	1154	0.011	2498	0.028	2595	0.006	549	0.004	1269	0.013	1005	0.011	799	0.006	5644	0.011	4646	0.009	15	0.05	0.116	0.166
29518	RATG13	C29518T|(nucleocapsid_phosphoprotein:C1245T(D415D))							19498	0.052																							1	0.052	0	0.052
29527		G29527T|(nucleocapsid_phosphoprotein:G1254T(Q418H))	3119	0.006			13518	0.071	17767	0.047																							3	0.124	0	0.124
29541		C29541T	564	0.001	223	0.001			348	0.001	168	0.001	144	0.002					25429	0.066	199	0.001	196	0.001	106	0.001	17308	0.127	611	0.001	787	0.001	12	0.003	0.201	0.204
29544		A29544G																			10795	0.076											1	0	0.076	0.076
29553		G29553T			219	0.001	346	0.002	320	0.002	112	0.001	129	0.002	156	0.002	335	0.002	626	0.002	177	0.001	220	0.001							684	0.001	11	0.005	0.012	0.017
29564		29564-insertTA|(ORF10_protein:7insertTA(3fs))									12344	0.145																					1	0	0.145	0.145
29581		T29581C|(ORF10_protein:T24C(A8A))																			19442	0.106											1	0	0.106	0.106
29585		C29585A|(ORF10_protein:C28A(P10T))			234	0.001	398	0.002	271	0.001			127	0.001	179	0.002	342	0.002	631	0.002	182	0.001	14449	0.078							793	0.001	10	0.004	0.087	0.091
29586		C29586A|(ORF10_protein:C29A(P10Q))			260	0.001	427	0.002	250	0.001	122	0.001	132	0.002	158	0.002	412	0.002	711	0.002	252	0.001	273	0.001							975	0.002	11	0.004	0.013	0.017
29592		C29592A|(ORF10_protein:C35A(T12K))			283	0.001	388	0.002	283	0.001	134	0.001	140	0.002	147	0.002	373	0.002	668	0.002	205	0.001	261	0.001							872	0.001	11	0.004	0.012	0.016
29595		T29595G|(ORF10_protein:T38G(I13R))			384	0.002	564	0.003			106	0.001			174	0.002	237	0.001	799	0.002	466	0.003	410	0.002	104	0.001			1001	0.002	1098	0.002	11	0.005	0.016	0.021
29596		A29596C|(ORF10_protein:A39C(I13I))			307	0.001	489	0.002							171	0.002	239	0.001	631	0.002	456	0.002	377	0.002	116	0.001	179	0.001	997	0.001	1173	0.002	11	0.003	0.014	0.017
29601		G29601T|(ORF10_protein:G44T(S15I))			298	0.001	436	0.002	508	0.002	192	0.002	201	0.002	167	0.002	393	0.002	767	0.002	226	0.001	294	0.001							875	0.001	11	0.005	0.013	0.018
29603		C29603A|(ORF10_protein:C46A(L16I))			312	0.001	405	0.002	299	0.001	146	0.001	120	0.001	180	0.002	376	0.002	727	0.002	237	0.001	282	0.001							998	0.001	11	0.004	0.011	0.015
29608		C29608A|(ORF10_protein:C51A(L17L))			255	0.001	408	0.002	319	0.001	142	0.001	130	0.001	163	0.002	374	0.002	717	0.002	236	0.001	297	0.001							1006	0.001	11	0.004	0.011	0.015
29614		C29614A|(ORF10_protein:C57A(C19*))			296	0.001	330	0.001	2016	0.008	129	0.001	113	0.001	157	0.002	290	0.001	537	0.001	242	0.001	298	0.001							922	0.001	11	0.01	0.009	0.019
29616		G29616T|(ORF10_protein:G59T(R20I))			285	0.001	414	0.002	419	0.002	183	0.002	168	0.002	168	0.002	352	0.002	644	0.002	229	0.001	307	0.001							938	0.001	11	0.005	0.013	0.018
29625		C29625T|(ORF10_protein:C68T(S23F))	66470	0.151	67610	0.311	49042	0.224							54699	0.685	113995	0.576	68523	0.191	92950	0.46	98369	0.47	19223	0.185	39086	0.23	286802	0.432	99620	0.143	12	0.686	3.372	4.058
29639		G29639T|(ORF10_protein:G82T(A28S))			340	0.002	510	0.002	453	0.002	196	0.002	185	0.002	170	0.002	418	0.002	777	0.002	270	0.001	371	0.002							1171	0.002	11	0.006	0.015	0.021
29640		C29640A|(ORF10_protein:C83A(A28E))			269	0.001	361	0.002	259	0.001	118	0.001	115	0.001	129	0.002	324	0.002	525	0.001	229	0.001	265	0.001							893	0.001	11	0.004	0.01	0.014
29640		C29640T|(ORF10_protein:C83T(A28V))																											17364	0.025			1	0	0.025	0.025
29645		G29645T|(ORF10_protein:G88T(V30L))			263	0.001	392	0.002	267	0.001	142	0.001	129	0.001	161	0.002	354	0.002	559	0.002	220	0.001	263	0.001							796	0.001	11	0.004	0.011	0.015
29648		G29648T|(ORF10_protein:G91T(D31Y))			271	0.001	354	0.002	291	0.001	133	0.001	132	0.001	140	0.002	289	0.001	549	0.002	236	0.001	275	0.001							887	0.001	11	0.004	0.01	0.014
29653		A29653C|(ORF10_protein:A96C(V32V))			341	0.002	403	0.002							153	0.002	285	0.001	442	0.001	390	0.002	346	0.002			190	0.001	762	0.001	992	0.001	10	0.004	0.011	0.015
29667		T29667C|(ORF10_protein:T110C(L37P))	20624	0.051																													1	0.051	0	0.051
29674		G29674T|(ORF10_protein:G117T(*39Y))			337	0.002	440	0.002	298	0.001	125	0.001	154	0.002	183	0.002	422	0.002	718	0.002	271	0.001	335	0.002							1085	0.002	11	0.005	0.014	0.019
29675		C29675A			303	0.001	423	0.002	260	0.001	127	0.001	128	0.001	200	0.002	336	0.002	624	0.002	238	0.001	302	0.001							998	0.001	11	0.004	0.011	0.015
29675		C29675T	12616	0.029																													1	0.029	0	0.029
29679		C29679A			276	0.001	419	0.002	320	0.001	157	0.001	136	0.001	175	0.002	373	0.002	692	0.002	253	0.001	328	0.001							1018	0.001	11	0.004	0.011	0.015
29702		G29702T			266	0.001	347	0.002	220	0.001	113	0.001	105	0.001	144	0.002	319	0.002	569	0.002	212	0.001	292	0.001							859	0.001	11	0.004	0.011	0.015
29706		G29706T	189244	0.496	12979	0.064	15370	0.075			28867	0.328			116	0.002	27081	0.145	371	0.001	25077	0.131	23685	0.119	3225	0.034	24664	0.161	105387	0.171	57290	0.089	13	0.635	1.181	1.816
29708		C29708T					18711	0.092																									1	0.092	0	0.092
29718		C29718T	466	0.001	318	0.002			333	0.002	155	0.002	157	0.002							318	0.002	320	0.002	111	0.001	178	0.001	593	0.001	996	0.002	11	0.005	0.013	0.018
29730		C29730T																											16918	0.03			1	0	0.03	0.03
29734		GAGGCCACGCGGAGTACGATCGAGTG29734-29759del	216723	0.999	113581	0.998	105061	0.892	110876	0.998	49794	0.998	45385	0.998	44067	0.997	106730	0.998	183742	0.997	110508	0.998	115007	0.998	52995	0.995	86394	0.999	340096	0.999	353754	0.998	15	3.887	10.975	14.862
29737		GCCACGCGGAGTACGATCGAGTGTAC29737-29762del					12438	0.106																									1	0.106	0	0.106
29762		C29762T			6564	0.041																					5253	0.04	18343	0.036			3	0.041	0.076	0.117
29774		C29774T			192	0.001			280	0.002	127	0.002	139	0.002							202	0.001	207	0.001							34175	0.065	7	0.003	0.071	0.074
29778		G29778T			189	0.001	461	0.002	197	0.001	84	0.001	87	0.001	205	0.003	370	0.002	701	0.002	240	0.001	273	0.002							778	0.001	11	0.004	0.013	0.017
29781		G29781T					220	0.001			13548	0.162			93	0.001	191	0.001	349	0.001													5	0.001	0.165	0.166
29784		C29784T	51954	0.117	11674	0.07			237	0.001	91	0.001	93	0.001							34223	0.198	37299	0.209	3024	0.033	8967	0.063	74643	0.135	573	0.001	11	0.188	0.641	0.829
29839		A29839C	342	0.002	139	0.002	431	0.005	141	0.002	92	0.003	50	0.002	133	0.004	278	0.004	616	0.005	274	0.004	152	0.002	104	0.003	119	0.002	572	0.003	438	0.002	15	0.011	0.034	0.045

### Sheet: OH-1
			SRR24057766		SRR24148596		SRR25109028		SRR24057743		SRR24335619		SRR24234179		SRR24529533		SRR25109039		SRR24054578		SRR24234178		SRR24054765		SRR24900559		SRR24057621		SRR24054762		SRR25109029		SRR24057765		SRR24234189		SRR24057729		SRR24054764		SRR24062988		SRR24054801		SRR24938797		SRR24057740		SRR24057734		SRR24900557		SRR24062986		SRR24054768		SRR24093731		SRR24054766		SRR24057739		SRR24054767		SRR24054552		SRR24054553		SRR24063095		SRR24062989		SRR24900558		SRR24054763		SRR24054800		SRR24900685		SRR24900664		SRR24900551		SRR24062929		SRR24938814		SRR24057549		SRR24054634		SRR24093828		SRR24335707		SRR24234210		SRR24054146		SRR24234150		SRR24057509		SRR24057384		SRR24054269		SRR25109074		SRR25109062		SRR25109077		SRR24056917		SRR24234171		SRR24054548		SRR24093818		SRR24054513		SRR24054699		SRR24057769		SRR24054632		SRR24063178		SRR24054268		SRR24054595		SRR24056985		SRR24057669		SRR24063005		SRR24054251		SRR24057546		SRR24063177		SRR24335711		SRR24054385		SRR24054248							Key
			('2022-11-06', '14000')		('2023-03-26', '14000')		('2023-06-11', '654817')		('2022-12-04', '645940')		('2023-04-16', '14000')		('2023-04-02', '654817')		('2023-04-09', '654817')		('2023-06-04', '14000')		('2022-07-31', '14000')		('2022-08-21', '654817')		('2022-09-06', '654817')		('2023-05-07', '14000')		('2023-02-12', '645940')		('2022-09-25', '654817')		('2023-06-04', '654817')		('2022-11-13', '14000')		('2023-04-02', '14000')		('2022-11-27', '654817')		('2022-09-11', '654817')		('2023-03-05', '654817')		('2022-09-06', '14000')		('2023-05-30', '14000')		('2022-12-27', '645940')		('2023-02-05', '654817')		('2023-05-21', '14000')		('2023-03-12', '654817')		('2022-08-07', '654817')		('2023-03-19', '654817')		('2022-08-28', '654817')		('2023-01-03', '654817')		('2022-08-14', '654817')		('2022-10-16', '654817')		('2022-10-09', '654817')		('2023-03-12', '14000')		('2023-02-26', '654817')		('2023-05-14', '14000')		('2022-09-18', '654817')		('2022-09-11', '14000')		('2023-05-21', '566136')		('2023-05-14', '54500')		('2023-05-07', '45000')		('2023-03-12', '313158')		('2023-05-30', '372208')		('2022-11-13', '566136')		('2022-09-11', '103379')		('2023-03-20', '88710')		('2023-04-16', '200666')		('2023-04-02', '372208')		('2022-09-06', '372208')		('2022-08-21', '103379')		('2023-02-12', '68874')		('2022-11-07', '226729')		('2022-07-31', '125247')		('2023-06-04', '195577')		('2023-06-11', '85000')		('2023-06-04', '372208')		('2023-02-05', '372208')		('2023-04-02', '566136')		('2022-08-28', '195577')		('2023-03-19', '566136')		('2022-09-06', '65469')		('2022-10-16', '200666')		('2022-12-27', '524154')		('2022-09-25', '103379')		('2023-02-26', '195577')		('2022-08-07', '125247')		('2022-09-11', '524154')		('2022-11-27', '200666')		('2023-01-03', '313158')		('2023-03-12', '103379')		('2022-09-18', '566136')		('2022-12-04', '566136')		('2023-03-05', '524154')		('2023-04-09', '125247')		('2022-08-14', '200666')		('2022-10-09', '566136')								Cryptic Sewershed
Position	Flagged	Sequences	Count	Abundance	Count	Abundance	Count	Abundance	Count	Abundance	Count	Abundance	Count	Abundance	Count	Abundance	Count	Abundance	Count	Abundance	Count	Abundance	Count	Abundance	Count	Abundance	Count	Abundance	Count	Abundance	Count	Abundance	Count	Abundance	Count	Abundance	Count	Abundance	Count	Abundance	Count	Abundance	Count	Abundance	Count	Abundance	Count	Abundance	Count	Abundance	Count	Abundance	Count	Abundance	Count	Abundance	Count	Abundance	Count	Abundance	Count	Abundance	Count	Abundance	Count	Abundance	Count	Abundance	Count	Abundance	Count	Abundance	Count	Abundance	Count	Abundance	Count	Abundance	Count	Abundance	Count	Abundance	Count	Abundance	Count	Abundance	Count	Abundance	Count	Abundance	Count	Abundance	Count	Abundance	Count	Abundance	Count	Abundance	Count	Abundance	Count	Abundance	Count	Abundance	Count	Abundance	Count	Abundance	Count	Abundance	Count	Abundance	Count	Abundance	Count	Abundance	Count	Abundance	Count	Abundance	Count	Abundance	Count	Abundance	Count	Abundance	Count	Abundance	Count	Abundance	Count	Abundance	Count	Abundance	Count	Abundance	Count	Abundance	Count	Abundance	Count	Abundance	Count	Abundance	Count	Abundance	Count	Abundance	Count	Abundance	Count	Abundance	Count	Abundance	Total samples	Positives Sum	Negatives Sum	Total Sum			Non-Cryptic Sewershed
78		T78A													1014	0.436	862	0.506							1662	0.506															274	0.301			1478	0.215	123	0.048			62	0.47																	722	0.328			2391	0.423																																																																																	9	3.233	0	3.233
178		A178G									212	0.188			1634	0.516	968	0.523							3977	0.809					187	1					121	0.617			294	0.309	64	0.024	5811	0.716	2945	0.692			215	1									259	0.427			98	1	650	0.998	1705	0.564			6581	0.846			133	0.14																																																																													17	10.369	0	10.369
241	Delta	C241T	2	1	114	1			70	1	217	0.249	222	1	689	0.274			104	0.093					8	0.002							3	1	133	0.993			68	0.412	461	0.665	16	0.01					109	1			56	0.982	138	0.337			284	1			107	1			3	0.007	169	0.067					99	0.237	90	0.149	365	0.997																			202	0.995	21	1	89	1	42	1	188	1							23	1							401	1	9	1							318	0.997	146	1			137	1			142	0.993			305	0.997	160	1	147	1			38	12.477	15.979	28.456
329		C329A|(ORF1ab_polyprotein:C64A(Q22K))|(ORF1a_polyprotein:C64A(Q22K))													2533	0.544	1480	0.53							5540	0.696															476	0.323			3274	0.254	385	0.049			123	0.609																	1627	0.377			6690	0.522																																																																																	9	3.904	0	3.904
344		C344T|(ORF1ab_polyprotein:C79T(L27F))|(ORF1a_polyprotein:C79T(L27F))					19	0.007							1297	0.32	1404	0.527							3555	0.298							14	0.006	54	0.026	73	0.063	35	0.036	423	0.319	276	0.058	3321	0.25	4273	0.226			174	0.572									2	0.001	2	0.001			412	0.225					4748	0.336			155	0.059																																																																													18	3.33	0	3.33
378	RATG13	T378C|(ORF1ab_polyprotein:T113C(V38A))|(ORF1a_polyprotein:T113C(V38A))													626	0.199	996	0.484							3142	0.195									4593	0.969	5	0.002	447	0.185			647	0.098	1087	0.084	1248	0.038			141	0.341									182	0.044			46	0.009			3072	0.165			1606	0.091	7599	0.255	1245	0.253																																																																													16	3.412	0	3.412
378	RATG13	T378C|(ORF1ab_polyprotein:GTC112-114GCT(V38A))|(ORF1a_polyprotein:GTC112-114GCT(V38A))			4252	0.392	5976	0.997			7684	0.96			1495	0.474	1058	0.515	1519	0.205	37	0.127			12913	0.801			1291	0.423	133	1	639	0.078			93	0.033	57	0.024	308	0.319	3592	0.544	11746	0.913	24247	0.731	80	0.07	273	0.659			1035	0.141	42	1			705	0.172			840	0.159	222	0.056	11388	0.611	6108	0.237	15722	0.892	12406	0.416	515	0.105																																																																													29	13.054	0	13.054
379	RATG13	C379T|(ORF1ab_polyprotein:GTC112-114GCT(V38A))|(ORF1a_polyprotein:GTC112-114GCT(V38A))			4252	0.39	5976	0.997			7684	0.96			1495	0.474	1058	0.514	1519	0.204	37	0.126			12913	0.719			1291	0.422	133	1	639	0.078			93	0.033	57	0.023	308	0.319	3592	0.512	11746	0.912	24247	0.718	80	0.069	273	0.655			1035	0.14	42	1			705	0.17			840	0.158	222	0.055	11388	0.571	6108	0.236	15722	0.885	12406	0.353	515	0.098																																																																													29	12.791	0	12.791
405		A405G|(ORF1ab_polyprotein:A140G(K47R))|(ORF1a_polyprotein:A140G(K47R))			8272	0.529					168	0.017	91	0.989	759	0.384											9355	0.999							58	0.009	1170	0.26			297	0.664					913	0.02	1363	0.843			11041	0.998															5199	0.194	24521	0.64							197	1			965	0.998					75	0.01													2057	1	2	0.003									3	0.011	4019	0.992			621	0.73									8497	0.998							560	0.875							123	1	1887	0.997					25	6.546	8.614	15.16
508		TGGTCATGTTATGGT508-522del|(ORF1ab_polyprotein:CATGGTCATGTTATGGTT241-258CATdel(HGHVMV81-86Hdel))|(ORF1a_polyprotein:CATGGTCATGTTATGGTT241-258CATdel(HGHVMV81-86Hdel))																			41	0.183	70	1	781	0.06							610	0.088	3457	0.949									479	0.099	6304	0.239													54	0.019							2037	0.142																																					306	0.303																																															10	2.779	0.303	3.082
670		T670G|(ORF1ab_polyprotein:T405G(S135R))|(ORF1a_polyprotein:T405G(S135R))	185	0.995	6684	0.579	526	0.073	2840	0.711	478	0.048	1892	0.632	1023	0.897			3534	0.234	353	0.844	848	1			8306	0.931	2432	0.611			9456	0.881	2447	0.325	4636	0.722	3009	0.394	2145	0.999	642	0.062			11792	0.245	1158	0.883			15434	0.997	8482	0.61	192	0.311	870	0.422	3245	0.651	6787	0.999	5771	0.738	3737	0.946	8144	0.254	24484	0.789			15999	0.356	3859	0.462	1273	0.997	2845	0.995	734	1					6455	0.998	1006	0.996	126	1					2708	0.999	147	1	2826	0.999	609	0.993	5422	0.998	2	1					307	1	3026	0.998			946	1	3989	0.998	7219	0.998	11922	0.997	23275	0.998	8226	0.997	3358	0.999	3025	0.998	1594	1	428	0.998	7253	0.997	4747	1	3287	0.996			1946	0.997	4422	0.999	1526	0.999	62	19.601	29.944	49.545
686		AAGTCATTT686-694del|(ORF1ab_polyprotein:421-429del(KSF141-143del))|(ORF1a_polyprotein:421-429del(KSF141-143del))																							299	0.022	321	0.039					487	0.059					197	0.027			206	0.02			1558	0.049							713	0.063							822	0.073	712	0.151					941	0.054																			279	0.312							137	0.054	72	0.986					65	0.009													132	0.131					974	0.105	2429	0.147					793	0.142			204	1					1572	0.434					1293	0.21			21	0.557	3.53	4.087
754		T754A|(ORF1ab_polyprotein:T489A(T163T))|(ORF1a_polyprotein:T489A(T163T))									2491	0.589	1203	0.198			7642	0.996	1684	0.134					5306	0.949	789	0.189			3764	0.998					1611	0.311	1796	0.228			4037	0.441	7512	0.994	6963	0.585							1621	0.166	569	0.465	1475	0.537							439	0.995	10454	0.543	5	0.004	9612	0.998	2069	0.349	1953	0.322	3	0.001																																																			5	0.001																							23	10.991	0.002	10.993
934		C934T|(ORF1ab_polyprotein:C669T(D223D))|(ORF1a_polyprotein:C669T(D223D))									2804	0.611	1203	0.178			9253	0.998	9607	0.682					7482	0.996	847	0.186			4588	0.997					1316	0.262	3561	0.478			8078	0.901	9321	0.996	7127	0.618							2624	0.305	635	0.451	1603	0.544					436	0.219	640	0.997	11074	0.556			12402	0.996	6556	0.998	1787	0.293																																																																													21	13.262	0	13.262
1009		C1009T|(ORF1ab_polyprotein:C744T(S248S))|(ORF1a_polyprotein:C744T(S248S))									5089	0.812					7628	0.848	1465	0.068					2823	0.315																	1431	0.105	1192	0.284	316	0.023			1218	0.274					2618	0.896	598	0.049			935	0.073					6106	0.441			4699	0.305																																																																																	13	4.493	0	4.493
1231		G1231A|(ORF1ab_polyprotein:G966A(K322K))|(ORF1a_polyprotein:G966A(K322K))	325	0.453	3816	0.995													4781	0.4	98	0.28			1242	0.248			906	0.416									761	0.193			3735	0.503	298	0.475	1047	0.129			2455	0.657			1301	0.182					1249	0.173	784	0.115			6084	0.631					1622	0.217	7440	0.447	1014	0.311																																																																													18	6.825	0	6.825
1264		G1264T|(ORF1ab_polyprotein:G999T(T333T))|(ORF1a_polyprotein:G999T(T333T))			5139	0.998					4602	0.998							3007	0.183	160	0.358			1638	0.295			1362	0.478									1067	0.2			4611	0.46	540	0.644					1594	0.33			406	0.048	1925	0.682			1609	0.19							2980	0.496			3986	0.401	10324	0.493	1368	0.324																	9	0.001									3	0.001																																																	19	7.578	0.002	7.58
1592		T1592A|(ORF1ab_polyprotein:T1327A(S443T))|(ORF1a_polyprotein:T1327A(S443T))	538	0.657	8225	0.995					9458	0.659					10341	0.999	10241	0.449	196	0.164	182	0.493	10429	0.977	89	0.026	2559	0.28	76	1					13	0.004	5450	0.454			19942	0.841	718	1	5179	0.43			2571	0.998			11184	0.303	789	0.954			1371	0.446	10192	0.525	2528	0.398	8079	0.59	3176	0.475			11062	0.998	34163	0.999	1382	0.091											3	0.001															2	0.002																																																	29	16.205	0.003	16.208
1627	RATG13	C1627T|(ORF1ab_polyprotein:C1362T(L454L))|(ORF1a_polyprotein:C1362T(L454L))	303	0.313					3892	0.375									8623	0.339	862	0.614							2546	0.228			6794	0.522			1897	0.447	740	0.058			749	0.027			887	0.06					19	0.002	15784	0.381			3787	0.999			2307	0.103	1698	0.22	3154	0.188									12026	0.738											1169	0.43	2993	0.3							8301	0.737	1254	0.999			822	0.882	5445	0.362											6717	0.998			6025	0.582	1417	0.887	2309	0.447					4765	0.349	6062	0.473			1824	0.998			6028	0.326							14071	0.654			32	5.614	9.424	15.038
1931		C1931A|(ORF1ab_polyprotein:C1666A(Q556K))|(ORF1a_polyprotein:C1666A(Q556K))							21245	0.449																							4580	0.219	7796	0.503	2907	0.227	1849	0.067							1955	0.114													6535	0.945																																											3211	0.234																			5844	0.464	7554	0.937											52	0.283					13251	0.474									12	2.524	2.392	4.916
2043		A2043C|(ORF1ab_polyprotein:A1778C(N593T))|(ORF1a_polyprotein:A1778C(N593T))			6610	0.998	21	0.001					8210	0.999	5	0.002									576	0.039					8928	0.999	18	0.001	36	0.003													11	0.001	12	0.001	27	0.002															39	0.001	8	0.002	32	0.001															4	0.001	24	0.001													83	0.006																					18	0.003			56	0.001													30	0.001									20	3.05	0.013	3.063
2388		C2388T|(ORF1ab_polyprotein:C2123T(T708I))|(ORF1a_polyprotein:C2123T(T708I))									710	0.996							21	0.244					587	0.669																	37	0.116	2	1	46	0.089																					167	0.464			417	0.871																																																																					188	0.232											9	4.449	0.232	4.681
2536		C2536T|(ORF1ab_polyprotein:C2271T(V757V))|(ORF1a_polyprotein:C2271T(V757V))			508	0.771							724	0.997			649	0.455							151	0.048					2259	1					42	0.031	533	0.258			1685	0.233			16	0.004			338	0.923													390	0.194	416	0.498	787	0.173			249	0.073			11	0.003																																																																											108	0.217	16	5.661	0.217	5.878
2706		C2706T|(ORF1ab_polyprotein:C2441T(T814I))|(ORF1a_polyprotein:C2441T(T814I))																							2175	0.576																			320	0.982																							1745	0.407			2622	0.811																																	7	0.002													2	0.002																																	6	2.776	0.004	2.78
2790		C2790T|(ORF1ab_polyprotein:C2525T(T842I))|(ORF1a_polyprotein:C2525T(T842I))							4505	0.991					268	0.996			2600	0.46			2674	0.654			4470	0.667					4129	0.993	1699	0.99	1920	0.95	2006	0.671			629	0.053			1339	0.2					5249	0.997	6244	0.745	1363	0.466			3431	0.985	6140	0.994	1452	0.516					1054	0.973					2154	0.418											717	0.982	5612	0.995							1966	0.977			1447	1	1139	0.985	6043	0.995			2729	0.998			254	0.992					1865	0.993	3629	0.995	1298	1			4200	0.997	5071	0.989	8166	0.997	8337	0.994	3163	0.997					5962	0.997	4518	0.996					12756	0.994	530	0.976	39	13.719	19.849	33.568
2954		T2954C|(ORF1ab_polyprotein:T2689C(L897L))|(ORF1a_polyprotein:T2689C(L897L))							8661	0.359									2530	0.411																	8366	0.741									7915	0.345	3480	0.249											3363	0.238									6209	0.227																											5426	0.176															768	1											15964	0.726																											10	2.57	1.902	4.472
3037	RATG13,Delta	C3037T|(ORF1ab_polyprotein:C2772T(F924F))|(ORF1a_polyprotein:C2772T(F924F))	1149	0.954	8355	0.979			18643	0.743	8497	0.991					12073	0.996	5895	0.995	2714	0.986	11586	0.998	11530	0.99	8694	0.994	1432	0.999	4726	0.994	14333	0.99	1847	0.981	10487	0.992	10151	0.994	6735	0.995	26655	0.996	4170	0.984	18538	0.982	13020	0.993	461	0.981			11316	0.995	2348	0.99			14283	0.994	8175	0.995	2866	0.997	9683	0.994	12511	0.986	25283	0.983	8324	0.987	6293	0.996	14181	0.994											10703	0.992	7818	0.996	1776	0.984	5939	0.988			27321	0.996			5075	0.996	956	0.968	4532	0.995	30349	0.993	8373	0.991			716	0.989	2252	0.979			4458	0.991	16572	0.996	1178	1	19004	0.985	5968	0.997	8461	0.983	2523	0.996	15162	0.994			6017	0.993	13098	0.987	16691	0.994	3469	0.991			1009	0.991	31200	0.995	2986	0.994	60	32.418	26.754	59.172
3220		A3220G|(ORF1ab_polyprotein:A2955G(Q985Q))|(ORF1a_polyprotein:A2955G(Q985Q))			2435	0.998							1386	1	1707	0.999	6820	0.999	1265	0.998			188	0.245	4973	0.999	518	0.52			3688	0.996	238	0.122			277	0.169	881	0.354			2339	0.915	6071	0.996	5473	0.674	773	0.62	2011	0.996							646	1	1522	0.31	319	0.149	1481	0.43	208	1	5866	0.996	1531	0.54	11610	0.998	3719	0.803	1027	0.315																																															2	0.002																			2	0.001									29	19.141	0.003	19.144
3333		TTG3333-3335del|(ORF1ab_polyprotein:ATTGAA3067-3072AAAdel(IE1023-1024Kdel))|(ORF1a_polyprotein:ATTGAA3067-3072AAAdel(IE1023-1024Kdel))			2371	0.997							1389	0.998	1870	0.998	6490	0.998	1414	0.997			233	0.233	5152	0.998	654	0.512			3663	0.998	220	0.1			236	0.135	872	0.288			2582	0.79	5684	0.998	5001	0.589	895	0.563	1973	0.997							975	0.998	1325	0.242	329	0.117	1501	0.36	269	1	6079	0.997	1285	0.427	10850	0.997	3970	0.684	971	0.238																																																																													27	18.249	0	18.249
3495		A3495C|(ORF1ab_polyprotein:A3230C(K1077T))|(ORF1a_polyprotein:A3230C(K1077T))	332	0.468	5932	0.997					3966	0.998			795	0.999	10836	0.997	2521	0.999	554	0.496			6526	0.95													2449	0.363			11266	0.932	478	0.996	1940	0.243							4452	0.469	957	0.337			1581	0.478			1062	0.326			8198	0.998			8749	0.885	5433	0.999																																																																															19	13.93	0	13.93
3542		A3542G|(ORF1ab_polyprotein:A3277G(T1093A))|(ORF1a_polyprotein:A3277G(T1093A))	323	0.407	5684	0.998					3586	0.998			823	1	9185	0.999	2308	0.997	478	0.443			6233	0.943													2132	0.356			10209	0.952	432	0.993	1787	0.228							3734	0.398	855	0.325			1387	0.462			945	0.319			7594	0.997			7721	0.874	5185	0.999																																																																															19	13.688	0	13.688
3558		A3558C|(ORF1ab_polyprotein:A3293C(K1098T))|(ORF1a_polyprotein:A3293C(K1098T))	457	0.472	5615	0.997			10	0.001	3602	0.998					9545	0.999	2197	0.999	565	0.463			7916	0.743													2606	0.318			11062	0.687	428	0.993	2715	0.286							6141	0.389	1047	0.379			1756	0.489							7070	0.68	11	0.001	8525	0.854																															4	0.003																					13	0.002																											20	10.748	0.005	10.753
3938		A3938G|(ORF1ab_polyprotein:A3673G(R1225G))|(ORF1a_polyprotein:A3673G(R1225G))									67	1													89	0.517									229	1									13525	0.931			88	0.232	28	1																	178	0.461			916	0.676																																																									3	0.001																							9	5.817	0.001	5.818
4184		G4184A|(ORF1ab_polyprotein:G3919A(G1307S))|(ORF1a_polyprotein:G3919A(G1307S))							438	1											3	1	17	0.2					222	1			457	0.998	1127	0.998	813	1	63	0.444			11	0.013			1205	0.674	1045	0.999					154	0.748					156	1	50	1	149	0.987	766	0.24			1042	0.998					218	0.807													73	1			2323	0.997			175	1			625	0.998			330	0.997							108	1	1309	0.998			32	1	182	1			3407	0.998					315	1	234	1							2595	1			2016	0.999			212	1			33	14.106	14.987	29.093
4267		A4267G|(ORF1ab_polyprotein:A4002G(L1334L))|(ORF1a_polyprotein:A4002G(L1334L))	20	1	1679	0.999					992	0.996					3792	0.999	42	1			82	0.796	1493	0.899													48	0.364	1207	1	849	0.915	4	1	638	0.326							65	0.225			215	1							2446	0.746	916	0.998			2177	0.998	817	0.465	56	0.179																																																																													19	14.905	0	14.905
4321		C4321T|(ORF1ab_polyprotein:C4056T(A1352A))|(ORF1a_polyprotein:C4056T(A1352A))							231	0.996											7	1	11	0.22					134	1			232	1	786	0.841	498	0.998	26	0.069			8	0.004			780	0.571	748	0.813					146	0.145					95	1	25	1	90	0.346	566	0.232			687	0.507					154	0.159													32	0.97			1688	0.998			83	1			431	1			217	0.687							62	1	838	1			16	0.889	90	1			2059	0.994					155	0.674	145	0.647							1646	0.998			1459	0.997			113	0.991			33	10.901	13.845	24.746
4346		T4346C|(ORF1ab_polyprotein:T4081C(S1361P))|(ORF1a_polyprotein:T4081C(S1361P))	16	1	729	0.997					371	0.997			246	0.996	1352	0.999	607	0.739			23	0.821	2922	0.997									711	0.535	12	0.031	1307	0.983	1441	1	6909	0.998	312	1	1029	0.618	519	0.471	867	0.997			2983	0.859	467	0.994	78	1					806	0.917	1431	0.765	3791	0.994	2840	0.835	6916	0.991	1823	0.776	3467	0.96																																																																													27	23.27	0	23.27
4473		A4473G|(ORF1ab_polyprotein:A4208G(Q1403R))|(ORF1a_polyprotein:A4208G(Q1403R))																							1546	0.542									965	0.999			3	0.002	1078	1			302	0.918			183	0.232	852	0.998					730	0.997											901	0.202	979	0.343	4489	0.834																																																																																	11	7.067	0	7.067
4771		T4771A|(ORF1ab_polyprotein:T4506A(I1502I))|(ORF1a_polyprotein:T4506A(I1502I))																							4174	0.746																			215	0.43			2531	0.209																			1521	0.998	3089	0.25	3200	0.872																																																									29	0.001																							7	3.505	0.001	3.506
4971		A4971G|(ORF1ab_polyprotein:A4706G(K1569R))|(ORF1a_polyprotein:A4706G(K1569R))	289	0.474															2694	0.434	273	0.313	5273	0.715	6710	0.8			3709	0.311	4	0.001			1526	0.234			4216	0.349			17814	0.796	706	0.891	2220	0.168	3279	0.224	668	0.993			7043	0.47	70	0.059	4494	0.459			2054	0.189			2925	0.517	3384	0.997	3727	0.243	10610	0.962	3879	1	3489	0.339																																																																													24	11.938	0	11.938
4980		C4980A|(ORF1ab_polyprotein:C4715A(T1572K))|(ORF1a_polyprotein:C4715A(T1572K))			473	0.062																			1437	0.192											619	0.086	775	0.077			2484	0.132	67	0.083	4235	0.395	4871	0.438			3399	0.996			44	0.045					1620	0.208	428	0.334					3904	0.331																															2	0.001																																													3	0.004					15	3.379	0.005	3.384
5016		T5016C|(ORF1ab_polyprotein:T4751C(V1584A))|(ORF1a_polyprotein:T4751C(V1584A))																							3646	0.819									2471	0.499									506	0.828					1025	0.997					161	0.722											1836	0.472			10055	0.937																																																			7	0.006																													8	5.274	0.006	5.28
5104		T5104C|(ORF1ab_polyprotein:T4839C(H1613H))|(ORF1a_polyprotein:T4839C(H1613H))			355	0.221													345	1	109	0.507			2053	0.961			1350	0.762					1364	0.445	343	0.123	1835	0.574			3767	0.974	339	0.997	1832	0.778	511	0.455	643	1	3163	0.998	1461	0.623	134	1									375	0.989	2185	0.996	967	0.457	5721	0.997	1238	0.998	1225	0.39																																																					9	0.001																							23	16.245	0.001	16.246
5105		G5105A|(ORF1ab_polyprotein:G4840A(E1614K))|(ORF1a_polyprotein:G4840A(E1614K))			355	0.221													344	0.997	109	0.507			2130	0.998			1354	0.764					1361	0.444	344	0.124	1840	0.576			3764	0.973	340	1	1837	0.78	510	0.455	642	0.998	3166	0.999	1462	0.623	134	1									376	0.992	2189	0.998	965	0.456	5729	0.999	1239	0.999	1225	0.391																																																																													22	16.294	0	16.294
5618		A5618G|(ORF1ab_polyprotein:A5353G(I1785V))|(ORF1a_polyprotein:A5353G(I1785V))											3258	0.998											9953	0.778									4164	0.619					3228	0.18			6229	0.739			3074	0.178	5919	0.964																					14115	0.895																																																																																	8	5.351	0	5.351
5648	RATG13	A5648C|(ORF1ab_polyprotein:A5383C(K1795Q))|(ORF1a_polyprotein:A5383C(K1795Q))	4	0.001	1358	0.996			8015	0.163									10063	0.624	971	0.437	4640	0.402	11894	0.997			10732	0.84			2512	0.354	6169	0.666	2136	0.217	8548	0.452			31329	0.977	10578	0.998	7878	0.682	5244	0.446	7349	0.998			15120	0.605							4112	0.19	8999	0.634	6052	0.798			10782	0.424	19254	0.997	4658	0.967	17822	0.617																																																																													25	15.482	0	15.482
6069		T6069C|(ORF1ab_polyprotein:T5804C(I1935T))|(ORF1a_polyprotein:T5804C(I1935T))											2161	0.984	95	1			1318	0.55	75	0.714	613	0.732	1212	0.868			246	0.363			39	0.205									2324	0.816	34	0.694	38	0.013	441	0.227	758	0.977			661	0.32							925	0.417	520	0.389			1099	0.983			2039	0.98	1754	0.987	142	0.251																																																											3	0.002																	21	12.47	0.002	12.472
6285		C6285T|(ORF1ab_polyprotein:C6020T(T2007I))|(ORF1a_polyprotein:C6020T(T2007I))			4	1	9	1			8	1							16	0.727					26	0.963			2	0.333	16	1	13	0.217	8	1							102	0.962	2	1	87	0.572			4	1	25	0.272	22	0.917			37	1			12	0.25					2	0.667	16	0.188	39	0.929			18	0.5																					8	0.16																																																							22	15.497	0.16	15.657
6573		CTA6573-6575del|(ORF1ab_polyprotein:TCTAGT6307-6312TGTdel(SS2103-2104Cdel))|(ORF1a_polyprotein:TCTAGT6307-6312TGTdel(SS2103-2104Cdel))																	46	0.836			6	0.4															4	0.571			111	0.665			9	0.148							50	0.893									7	0.7											17	0.447																																																																													8	4.66	0	4.66
6842		T6842A|(ORF1ab_polyprotein:TCT6577-6579AAT(S2193N))|(ORF1a_polyprotein:TCT6577-6579AAT(S2193N))			697	0.996	3801	0.998					3	0.375	4	0.002			367	0.997	89	0.394	2	0.035	2425	0.811			141	0.332			6	0.017	465	0.991			1682	0.391			2783	0.862	618	0.994	68	0.155	64	0.235	2	1			188	0.241					229	0.218	334	0.267	4	0.059	72	0.148	4779	0.997			6481	0.996			1605	0.356																																																																													25	12.867	0	12.867
6843		C6843A|(ORF1ab_polyprotein:TCT6577-6579AAT(S2193N))|(ORF1a_polyprotein:TCT6577-6579AAT(S2193N))			697	0.996	3801	0.998					3	0.375	4	0.002			367	0.997	89	0.394	2	0.035	2425	0.811			141	0.332			6	0.017	465	0.991			1682	0.391			2783	0.862	618	0.994	68	0.154	64	0.235	2	1			188	0.24					229	0.218	334	0.267	4	0.059	72	0.148	4779	0.997			6481	0.996			1605	0.356																																																																													25	12.865	0	12.865
6884		G6884T|(ORF1ab_polyprotein:G6619T(G2207C))|(ORF1a_polyprotein:G6619T(G2207C))			638	0.998													367	1	111	0.569			686	0.198			148	0.423									2103	0.508			2481	0.907	203	0.342	101	0.212	64	0.227			2	0.001	241	0.337					311	0.286	403	0.366			58	0.164	1327	0.28			1090	0.175			2020	0.464																																																																													18	7.457	0	7.457
6894		G6894T|(ORF1ab_polyprotein:G6629T(C2210F))|(ORF1a_polyprotein:G6629T(C2210F))					2996	0.997																	2394	0.703									477	0.994									356	0.638							2	0.001															3214	0.704	3	0.002	4713	0.812																													6	0.002																							3	0.004													10	0.001			7	0.001									12	4.851	0.008	4.859
6939		A6939G|(ORF1ab_polyprotein:A6674G(K2225R))|(ORF1a_polyprotein:A6674G(K2225R))					2789	0.991																	1957	0.687									380	0.99									334	0.64																							2511	0.691	2	0.002	4029	0.807																																																																																	7	4.808	0	4.808
7389		C7389T|(ORF1ab_polyprotein:C7124T(A2375V))|(ORF1a_polyprotein:C7124T(A2375V))	20	0.333			1879	0.959					1878	0.998	460	0.639			1209	0.571	18	0.17	155	0.18	840	0.979							54	0.216			4	0.002	524	0.38			2152	0.906	2	1	1698	0.429	459	0.361	523	0.992			77	0.032							314	0.136	199	0.357			632	0.912			1638	0.987	886	0.37	934	0.584																																																																									4	0.002			24	12.493	0.002	12.495
7428		C7428T|(ORF1ab_polyprotein:C7163T(A2388V))|(ORF1a_polyprotein:C7163T(A2388V))	14	0.026	86	0.046	1180	0.283					1035	0.999	249	0.12			687	0.312	27	0.035	102	0.179	709	0.681			3	0.009			60	0.031	49	0.03			439	0.068			1444	0.674	4	1	986	0.28	632	0.14	326	1			1061	0.188	20	0.282					201	0.03	95	0.106			1983	0.996	6	0.002	1487	0.993	856	0.454	1116	0.22																																																																													27	9.184	0	9.184
7765		C7765T|(ORF1ab_polyprotein:C7500T(S2500S))|(ORF1a_polyprotein:C7500T(S2500S))	201	0.332	3729	0.997	3637	0.435					5413	0.473	576	0.445			2832	0.731	58	0.156	248	0.289	3604	0.937													1861	0.441			4217	0.948	163	0.994	9419	0.574	1906	0.996	2762	0.997			417	0.192			1923	0.342			5621	0.55	1786	0.745			3870	0.995			2647	0.996	1702	1	1208	0.499																																																																													23	15.064	0	15.064
8039		G8039A|(ORF1ab_polyprotein:G7774A(D2592N))|(ORF1a_polyprotein:G7774A(D2592N))					2378	0.489			2	0.001	2705	0.47	886	0.391	1855	0.999							2380	0.812					580	0.826			134	0.096			3	0.001			135	0.024	16559	0.934	5513	0.533	961	0.633	1314	0.699					158	0.51			1317	0.503							2445	0.85			4632	0.998																																																																																	18	9.769	0	9.769
8123		C8123T|(ORF1ab_polyprotein:C7858T(L2620F))|(ORF1a_polyprotein:C7858T(L2620F))			228	0.991	522	1							658	0.287	1812	0.996	447	1	87	0.382			1184	0.897			105	0.981	739	0.997			210	1			529	0.451			3272	0.931	17189	0.997	1814	0.72			283	0.99			433	0.462	337	0.997			1515	0.48	295	0.414	361	0.325	413	0.355	453	0.452			3560	0.998	422	0.553	950	0.366																																													138	0.249																															26	18.022	0.249	18.271
8176		T8176C|(ORF1ab_polyprotein:T7911C(A2637A))|(ORF1a_polyprotein:T7911C(A2637A))			197	0.995	503	1							460	0.25	1489	0.999	451	0.998	79	0.395			849	0.937			103	0.99	575	0.993			176	1			485	0.436			2950	0.942	14237	0.998	1533	0.714			249	1			400	0.483	316	0.997			1170	0.496	310	0.422	347	0.313	304	0.321	339	0.432			2985	0.998	453	0.552	881	0.389																																																																													25	18.05	0	18.05
8264		G8264A|(ORF1ab_polyprotein:G7999A(G2667S))|(ORF1a_polyprotein:G7999A(G2667S))			255	0.992	667	0.997							667	0.259	2498	0.998	569	1	99	0.297			1040	0.743			137	1	866	0.999			233	1			714	0.439			4426	0.907	16905	0.734	534	0.171			331	0.991			568	0.456							453	0.426	436	0.327	462	0.336					3504	0.694	573	0.548	1236	0.363																																																																													22	14.677	0	14.677
8354		C8354G|(ORF1ab_polyprotein:C8089G(R2697G))|(ORF1a_polyprotein:C8089G(R2697G))	62	0.163			1449	0.151	1895	0.088	1275	0.123	1818	0.159	623	0.142	1022	0.101	7029	0.126	334	0.103	1729	0.175	894	0.133	990	0.18	466	0.124			992	0.111	1144	0.199	979	0.157	2219	0.13			2868	0.095	118	0.009	2967	0.157	1381	0.127	1151	0.164	1247	0.111	1852	0.119	2086	0.137	2257	0.15			5510	0.126	1105	0.133	1674	0.148	545	0.151	1548	0.108	2580	0.121	884	0.127	3179	0.119							1116	0.199							377	0.223					3223	0.142	108	0.104			266	0.212	1439	0.14	19	0.001											943	0.186	4265	0.128	679	0.137	1155	0.155			415	0.233	1479	0.17	3177	0.106	1447	0.105					1237	0.175	897	0.114			492	0.188	7667	0.172	531	0.149	54	4.467	3.039	7.506
8879		A8879T|(ORF1ab_polyprotein:A8614T(T2872S))|(ORF1a_polyprotein:A8614T(T2872S))											12	0.226			405	0.169							154	0.457					147	0.419													1587	0.394	68	0.433			999	0.998																	114	0.429			1134	0.516																																																																																	9	4.041	0	4.041
8956	RATG13	C8956T|(ORF1ab_polyprotein:C8691T(Y2897Y))|(ORF1a_polyprotein:C8691T(Y2897Y))	2	0.4			2269	0.999					15	0.011	316	0.47	2331	0.999	3446	0.999	16	0.186			1246	0.836			143	0.454	1954	1	30	0.132	915	0.48			129	0.412			1436	0.929	3782	0.997	1869	0.631	18	0.029	2149	0.998	1457	0.4	140	0.132	37	0.211					1050	0.434	205	0.341	11	0.038	964	0.944			5748	0.997			184	0.529																																																																													27	14.988	0	14.988
9042		C9042T|(ORF1ab_polyprotein:C8777T(S2926F))|(ORF1a_polyprotein:C8777T(S2926F))					2723	0.997							281	0.471			3416	0.867	29	0.287			1525	0.886			175	0.462	1873	0.998			1339	0.501			176	0.499			1714	0.961	8	1	2853	0.705			1456	0.996	2062	0.494	248	0.185	82	0.287					1441	0.496	194	0.354			1281	0.997			4507	0.997			255	0.617																																																																													21	14.057	0	14.057
9209		G9209A|(ORF1ab_polyprotein:G8944A(E2982K))|(ORF1a_polyprotein:G8944A(E2982K))	8	0.471			3207	0.999					292	0.101	484	0.526	628	0.998	4353	0.999	26	0.134			2499	0.926			243	0.518	3326	0.998			1383	0.524			613	0.58			2271	0.963	29	1	2937	0.711	61	0.058	1760	0.998	2665	0.387	511	0.231	88	0.201			30	0.192	1654	0.494	207	0.322	215	0.264	2591	0.998	162	0.38	6050	0.998	84	1	1347	0.506																													2	0.003																																															30	17.477	0.003	17.48
9344		C9344T|(ORF1ab_polyprotein:C9079T(L3027F))|(ORF1a_polyprotein:C9079T(L3027F))	7	0.259					576	0.997			739	0.654	203	0.352					125	1	51	0.962	54	0.034			38	0.242			183	0.995			55	1	430	0.412	1080	0.999	39	0.045			250	0.319	110	0.529			2926	0.777	648	0.64	203	1	715	1			365	0.483	158	0.868	142	0.256			306	0.588					1650	0.59			1211	0.996							194	1					842	0.999			427	0.995	121	0.984	366	0.992			121	1	407	1											77	1	425	0.993	77	1	615	1	258	0.996					1579	0.992	194	0.99					254	1	499	1	599	1	226	1	74	1			44	15.001	19.937	34.938
9424		A9424G|(ORF1ab_polyprotein:A9159G(V3053V))|(ORF1a_polyprotein:A9159G(V3053V))	17	0.459					521	0.994			733	0.639	199	0.35					115	1	80	1	57	0.034			42	0.273	4	0.002	177	1			45	1	398	0.413	910	0.999	30	0.032			234	0.305	97	0.469			2580	0.75	633	0.607	168	1	732	0.997			371	0.511	142	0.899	119	0.226			312	0.607					1616	0.578			1202	0.996							141	1					757	0.997			420	1	115	1	369	1			94	1	368	1											77	1	420	1	56	1	584	0.995	211	1			4	1	1588	0.997	173	1					269	0.993	411	0.998	507	1	190	0.99	76	1			46	15.144	20.966	36.11
9534		C9534T|(ORF1ab_polyprotein:C9269T(T3090I))|(ORF1a_polyprotein:C9269T(T3090I))	6	0.3					12234	0.441	4510	0.997	7048	0.95	803	0.39			5237	0.211	1208	0.518	4286	0.999	263	0.033	1402	1	1920	0.28			7808	0.996			11135	0.998	516	0.084	970	0.999	1556	0.052			2766	0.155	5708	0.982			15734	0.954	8719	0.411	1452	0.997	13794	0.999	1901	0.957	19093	0.507	6300	0.658	8833	0.566			357	0.064					8422	0.272			1036	0.997			5879	0.997			158	1					713	1			26895	0.999	2510	0.997	4282	0.998	1095	0.988	6175	0.998	394	0.995	11733	0.997									2269	0.996	35476	0.999	50	1	4224	0.995	8035	0.999			10	1	19134	0.998	12201	0.558					24622	0.999	367	0.997	8584	0.999	1433	0.998	20818	0.999			52	16.77	23.503	40.273
9693	RATG13	C9693T|(ORF1ab_polyprotein:C9428T(A3143V))|(ORF1a_polyprotein:C9428T(A3143V))					5818	0.99	7843	0.351					911	0.492			14407	0.739	918	0.441			6041	0.956			3899	0.673	4330	0.991			8768	0.982			4754	0.997			20717	0.934	857	0.99	13809	0.794			4716	0.991			10327	0.527							10359	0.326	2331	0.267	5243	0.354	7929	0.99	5076	0.972	10630	0.988	17373	0.997	15880	0.693																																																																													23	17.435	0	17.435
9711		C9711T|(ORF1ab_polyprotein:C9446T(S3149F))|(ORF1a_polyprotein:C9446T(S3149F))					6294	0.998	8902	0.363					984	0.498			15711	0.742	969	0.433			6388	0.96			4357	0.678	4784	0.995			9499	0.998			5138	0.998			22445	0.933	917	0.999	14747	0.807			4964	0.998			11002	0.53							14038	0.407	2523	0.269	5507	0.356	8615	0.999	5373	0.977	11742	0.998	19170	0.996	17451	0.699																																																																													23	17.631	0	17.631
9866		C9866T|(ORF1ab_polyprotein:C9601T(L3201F))|(ORF1a_polyprotein:C9601T(L3201F))							1663	0.202			3494	0.44	1156	0.699									183	0.027	2055	0.997					796	0.28			894	0.278			5303	0.999					1068	0.119	1187	0.222			8910	0.419			7058	0.998											130	0.015	104	0.08									2089	0.997											809	0.999	3547	0.997							5302	0.999			4803	0.267	699	0.996											374	0.989									1051	0.989																	1228	0.997					23	5.775	8.23	14.005
10029		C10029T|(ORF1ab_polyprotein:C9764T(T3255I))|(ORF1a_polyprotein:C9764T(T3255I))							5774	0.983			2926	0.424	1080	0.7					807	0.596			165	0.027	1874	0.996					2675	0.984			2344	0.983	2321	0.329	4509	0.993	476	0.035			3845	0.476	3452	0.74			10570	0.601	2295	0.322	6653	0.989	5928	0.996	1330	0.283	6341	0.536	2935	0.797	551	0.154	109	0.015	92	0.083			1026	0.996	5139	0.394			1566	0.982							1175	0.982	2519	0.994	780	0.99	2748	0.987			3002	0.994			4830	0.996	130	0.956	14372	0.994	501	0.994											338	0.98	10242	0.994			6546	0.98			889	0.983	13	1	7954	0.993	3615	0.987							1448	0.98	6324	0.993	1203	0.993	3972	0.991	543	0.985	47	14.432	21.728	36.16
10198		C10198T|(ORF1ab_polyprotein:C9933T(D3311D))|(ORF1a_polyprotein:C9933T(D3311D))							7623	0.624	7879	0.996	6695	0.997							1901	0.857	8172	0.748	278	0.038	2859	0.999	2050	0.316			5190	0.997			3380	0.996	1751	0.39			819	0.038			6553	0.535	2221	0.997			7716	0.998	6022	0.612	1292	0.996	4555	0.998	1288	0.459	11396	0.515	5831	0.726	5831	0.467			41	1					7767	0.428															2	1					8815	0.999	1657	0.993			963	0.985	10560	0.999			12281	0.996									2086	0.997	22787	0.998			4467	0.994	14186	0.998	2	1	4711	0.999	15178	0.997	4776	0.996			8267	0.997	11324	0.998	3813	0.993			855	1	5227	0.998	5074	0.997	44	16.727	19.934	36.661
10440		C10440T|(ORF1ab_polyprotein:C10175T(A3392V))|(ORF1a_polyprotein:C10175T(A3392V))					5815	0.997	4030	0.368			3057	0.165	2558	0.224	14461	0.999	22623	0.844	294	0.147	3025	0.297	14666	0.979	466	0.147	4370	0.62	6418	0.998			6391	0.998			2931	0.684			20679	0.934	7019	0.999	8724	0.54	318	0.103	2776	0.999			5374	0.393					2936	0.471	9376	0.444	2054	0.285	4786	0.528	12883	0.79	961	0.601	24736	0.998	11486	0.999	12663	0.615																																																																													29	18.166	0	18.166
10447	RATG13	G10447A|(ORF1ab_polyprotein:G10182A(R3394R))|(ORF1a_polyprotein:G10182A(R3394R))							6375	0.725	5575	0.999	14749	0.774	8927	0.755			4144	0.152	1533	0.907	6344	0.75	330	0.022	2356	0.813	2673	0.43			4238	0.999			3159	0.999	1333	0.372	2454	0.998	1358	0.07			7062	0.467	2477	0.822			4630	0.999	8448	0.654	949	0.999	3210	1	3252	0.5	11268	0.657	4629	0.772	3930	0.503	3385	0.196	636	0.368					7542	0.461											153	0.994	401	0.998							6855	0.999	1281	0.998	438	0.993	670	0.991	8582	1	22015	0.998	8814	0.998			52	1					1461	0.999	17905	0.999			11264	0.994	10213	1	2753	0.994	3417	0.999	15397	0.999	3680	0.999			8243	0.998	8033	1	3060	0.993	4860	0.997	5187	0.998	4775	0.998	2457	1	53	18.163	24.936	43.099
10449		C10449A|(ORF1ab_polyprotein:C10184A(P3395H))|(ORF1a_polyprotein:C10184A(P3395H))							6388	0.736	5576	0.999	14806	0.777	8953	0.758			4235	0.157	1522	0.902	6344	0.755	335	0.023	2354	0.813	2674	0.437			4243	1			3162	1	1333	0.378	2458	1	1365	0.073			7100	0.473	2488	0.825	3	0.001	4624	0.998	8489	0.659	950	1	3206	0.999	3258	0.504	11278	0.667	4634	0.778	3931	0.515	3420	0.2	638	0.369					7546	0.467											154	1	402	1							6857	1	1272	0.992	440	0.998	674	0.997	8578	0.999	22025	0.999	8821	0.999			52	1					1462	0.999	17905	0.999			10981	0.969	10213	1	2758	0.996	3420	1	15402	0.999	3681	0.999			8251	0.999	8030	0.999	3071	0.996	4867	0.999	5188	0.998	4779	0.999	2457	1	54	18.263	24.935	43.198
10825		T10825A|(ORF1ab_polyprotein:T10560A(T3520T))|(ORF1a_polyprotein:T10560A(T3520T))											2838	0.455					3	0.002	155	0.156			2770	0.946			699	0.246	2300	0.997					1873	0.486					1322	0.116	33	1	1291	0.328			762	0.988					746	0.24			414	0.995	875	0.1					621	0.992	3928	0.983	3174	0.986	3095	0.216																																													2	0.001															4	0.001																	20	10.232	0.002	10.234
11080		T11080C|(ORF1ab_polyprotein:T10815C(F3605F))|(ORF1a_polyprotein:T10815C(F3605F))					3860	0.997	1308	0.624			575	0.047	3185	0.517	13970	0.997	3443	0.997	196	0.213	660	0.624	8484	0.961	1847	0.317	1995	0.911	679	0.101	557	0.196	2938	0.998	954	0.132	4864	0.721			7771	0.924	2872	0.999	4123	0.476	612	0.146	2031	0.997			5386	0.472	407	0.465	2139	0.584	6228	0.508	4035	0.418	1183	0.219	1824	0.226	6577	0.749	2830	0.234	15770	0.997	6970	0.797	10149	0.642																																																																													33	19.206	0	19.206
11083		G11083T|(ORF1ab_polyprotein:G10818T(L3606F))|(ORF1a_polyprotein:G10818T(L3606F))					3857	0.996	1309	0.625			588	0.048	3192	0.516	13988	0.999	3444	0.998	197	0.214	661	0.627	8476	0.96	1860	0.318	1994	0.911	684	0.102	560	0.197	2939	0.998	963	0.134	4868	0.722			7772	0.924	2873	0.999	4127	0.475	616	0.147	2031	0.997	3	0.004	5400	0.474	407	0.466	2144	0.585	6230	0.505	4045	0.418	1184	0.218	1839	0.228	6592	0.75	2870	0.237	15776	0.998	6983	0.798	10156	0.642			10	0.001									6	0.001											3	0.002					13	0.001																	17	0.002			16	0.002			16	0.001			4	0.001	18	0.001													43	19.23	0.012	19.242
11288		TCTGGTTTT11288-11296del|(ORF1ab_polyprotein:11023-11031del(SGF3675-3677del))|(ORF1a_polyprotein:11023-11031del(SGF3675-3677del))											9985	0.998	2502	0.42					431	0.909			344	0.032	2565	0.59			4685	0.998	1617	0.755			4458	0.81	684	0.099	3498	0.999	430	0.07			4578	0.483	2055	0.775					5339	0.482			868	0.303	5367	0.431	4028	0.544	3012	0.737	2473	0.737	1767	0.21	7589	0.772			1768	0.3	3466	0.243			6741	0.998	1684	0.998					753	0.999	3811	0.998			4795	0.998			1644	1			1113	1	177	0.989	2384	0.999	9095	0.998					116	1					471	1	2056	1	400	1	8026	0.998	4280	0.999	6287	0.995	1869	1	9812	0.998	2691	0.999	3165	0.998	11700	0.997	643	1	3846	0.998	6502	0.998	4188	0.996	3124	0.998	273	0.996	51	12.697	27.947	40.644
11294		T11294G|(ORF1ab_polyprotein:T11029G(F3677V))|(ORF1a_polyprotein:T11029G(F3677V))					4138	0.999	2	0.002					3360	0.522	14185	0.998			39	0.062			10258	0.961	1780	0.358	584	0.37			525	0.218	3443	0.998	1037	0.163	1968	0.273			450	0.07	3002	0.997	4739	0.472	590	0.195	1988	0.997					219	0.991	1984	0.658	6952	0.521	700	0.084	575	0.12			6422	0.744	2156	0.184	15970	0.998	2238	0.362	3834	0.251																																																																													27	13.568	0	13.568
11296		T11296G|(ORF1ab_polyprotein:T11031G(F3677L))|(ORF1a_polyprotein:T11031G(F3677L))											1938	0.162	564	0.083					158	0.248			37	0.003	626	0.121			1270	0.213	263	0.107			867	0.134	146	0.019	736	0.174	109	0.016			687	0.066	374	0.121					852	0.069			162	0.05	1003	0.072	866	0.1	669	0.137	478	0.122	401	0.043	1946	0.162			263	0.041	777	0.048			1800	0.21	199	0.106					108	0.125	789	0.171			1243	0.205			319	0.163			210	0.159	21	0.105	429	0.152	2683	0.227					16	0.121					85	0.153	365	0.151	100	0.2	1199	0.13	764	0.151	1541	0.196	266	0.125	2477	0.201	495	0.155	548	0.147	2520	0.177	84	0.116	896	0.189	1532	0.19	790	0.158	507	0.139	65	0.192	51	2.311	4.514	6.825
11750		C11750T|(ORF1ab_polyprotein:C11485T(L3829F))|(ORF1a_polyprotein:C11485T(L3829F))											16	0.246	39	0.315																					44	0.336									31	0.142															4	0.105	25	0.081	3	0.6																																																											78	0.38									7	1	3	1					40	0.635									11	1.825	3.015	4.84
11839		A11839G|(ORF1ab_polyprotein:A11574G(V3858V))|(ORF1a_polyprotein:A11574G(V3858V))					24	1	8	0.364					35	0.31	119	1	6	1					103	1	13	0.464	11	0.393					7	1	6	0.054	23	0.742			105	0.913	520	1	85	0.383			5	1			12	0.571					142	0.47	3	0.075	53	0.232			20	1			107	1	6	1	145	0.74																																																																													23	15.711	0	15.711
12160		G12160A|(ORF1ab_polyprotein:G11895A(E3965E))|(ORF1a_polyprotein:G11895A(E3965E))							1182	0.556									372	0.068	105	0.58	234	1					1155	0.622			2239	0.606			967	0.243	1131	0.758			350	0.054			2172	0.305					4227	0.645	2240	0.654			3042	0.999	3111	0.609	4976	0.732	1727	0.643	3513	0.37			18	0.002			1662	0.329	1871	0.472											1521	0.993	361	1							655	1					341	0.98	2493	0.999															4267	0.998			17497	0.993	3345	0.999					2142	0.999	3005	0.997					7530	0.998	3972	0.862					1252	0.998			33	10.247	12.816	23.063
12212		T12212G|(ORF1ab_polyprotein:T11947G(S3983A))|(ORF1a_polyprotein:T11947G(S3983A))													665	1	5056	0.642							2528	0.48			751	0.36													689	0.092	418	0.174	1608	0.221	1421	0.154															395	0.127					6244	0.781	1466	0.542	1961	0.362	302	0.067																																																																													13	5.002	0	5.002
12310		G12310A|(ORF1ab_polyprotein:G12045A(Q4015Q))|(ORF1a_polyprotein:G12045A(Q4015Q))							189	0.077											113	0.604							1334	0.519			794	0.191			95	0.021	148	0.064							1466	0.112											3206	0.879	1693	0.202	793	0.09	132	0.047	40	0.008									699	0.113													212	0.177							44	0.044							661	0.143															2628	0.48			2173	0.112							1415	0.346															15	0.011			20	2.927	1.313	4.24
12556		A12556C|(ORF1ab_polyprotein:A12291C(E4097D))|(ORF1a_polyprotein:A12291C(E4097D))					3518	0.998	39	0.103					2647	0.34	35344	0.999	4830	0.999	85	0.419	46	0.157	9220	0.968	1249	0.528	638	0.792	1390	0.241	452	0.297	2050	0.571	848	0.388	1416	0.504			4640	0.926	14176	0.998	5765	0.45	2219	0.401	1324	0.998	3518	0.253	2367	0.741					2384	0.455	777	0.279	1085	0.333	4081	0.683	4670	0.998	1654	0.652	19722	0.998	5178	0.718	4115	0.642	2	0.001																																																																											32	18.829	0.001	18.83
12769		G12769A|(ORF1ab_polyprotein:G12504A(A4168A))|(ORF1a_polyprotein:G12504A(A4168A))													1112	0.509	5334	0.702							3668	0.78	1147	0.479	426	1	1210	0.997			2148	0.517			178	0.105			485	0.18	223	0.736	1122	0.176	1462	0.276	440	0.993	2680	0.206							533	0.19					1775	0.323	3323	0.997	1540	0.987	3696	0.74	2435	0.313	428	0.121																																																																													21	11.327	0	11.327
12838		G12838T|(ORF1ab_polyprotein:G12573T(L4191F))|(ORF1a_polyprotein:G12573T(L4191F))							83	0.519					1608	0.518	11799	0.992	4629	0.983	143	0.485			6285	0.989	1694	0.482	665	0.951	2003	0.957	651	0.244	2944	0.525	732	0.282	1398	0.411			4073	0.85	406	0.974	3815	0.437	2539	0.319	570	0.889	4389	0.293	1854	0.626					926	0.211	680	0.258	1259	0.266	4818	0.664	4777	0.99	2266	0.931	7093	0.978	7279	0.658	3501	0.486	3	0.001	5	0.001													13	0.001																																							2	0.001	2	0.001																	34	18.168	0.005	18.173
12880		C12880T|(ORF1ab_polyprotein:C12615T(I4205I))|(ORF1a_polyprotein:C12615T(I4205I))	108	0.991					11860	0.99	4492	0.995	3605	0.37	7866	0.639			3039	0.23	1983	0.672	5411	0.565	1060	0.061	8943	0.876	1420	0.231	9006	0.854	10154	0.958	2038	0.476	4409	0.618	10510	0.587	8453	0.999	3142	0.117			8314	0.372	5363	0.766			15378	0.558	12386	0.489	2066	0.998	38777	0.657	6182	0.464	20031	0.669	6090	0.605	4522	0.553			14441	0.623			2559	0.285	18667	0.298	1705	0.995	2370	0.996	130	1	3567	0.995			219	1	13880	0.998	1369	0.996	12665	0.995	6668	0.998	12163	0.998			4789	0.998	116	0.983	1300	0.998	16391	0.998					276	0.996					3716	0.996	14158	0.999			15673	0.993	2229	0.999			13330	0.999	31926	0.954	6908	0.998	3726	0.998	2747	0.991	12641	0.999	12293	0.994	9647	0.999	3088	0.996	16716	0.998	652	0.998	61	18.566	29.855	48.421
13273		T13273C|(ORF1ab_polyprotein:T13008C(H4336H))|(ORF1a_polyprotein:T13008C(H4336H))							5035	0.23									8870	0.443									2376	0.477							2019	0.257					5573	0.297			921	0.046							2305	0.488					3112	0.25	5245	0.335	1241	0.298											5248	0.443																																																											8	0.001																	12	3.564	0.001	3.565
13688		AAGAAACAATTTATA13688-13702del|(ORF1ab_polyprotein:GAAGAAACAATTTATAAT13423-13440GATdel(EETIYN4475-4480Ddel))																							1050	0.323							1111	0.245									152	0.02	2165	0.076	11489	0.712													2837	0.996			1126	0.179			58	0.02			2212	0.18																																																																																	9	2.751	0	2.751
13827		TGCTTTAAGGCATT13827-13840del|(ORF1ab_polyprotein:13563-13576del(4521fs))											6032	0.926	2096	0.454									2862	0.165									9669	0.481											3314	0.074			791	0.475																	3407	0.296			1941	0.128																																																																																	8	2.999	0	2.999
14116		A14116G|(ORF1ab_polyprotein:A13852G(T4618A))							754	0.092			2854	0.464	1157	0.394	11409	0.878	10578	0.658	276	0.345	268	1	12391	0.754	4476	0.459	4813	0.688			392	0.125	8879	0.741	1713	0.288	6502	0.602	2979	0.449	14662	0.907	1599	0.998	22067	0.534	1786	0.277	3435	0.527	3692	0.164	568	0.125					3058	0.423	3714	0.38	2702	0.4	1513	0.368	6870	0.441	2293	0.46	15623	0.83	11891	0.632	6611	0.53																																																																													31	15.933	0	15.933
14176		ACCTT14176-14180del|(ORF1ab_polyprotein:13912-13916del(4638fs))															1276	0.22							1743	0.189									1474	0.999							107	0.017	27	0.05	3498	0.172			2671	0.513																	5022	0.512			2081	0.155																																																																																	9	2.827	0	2.827
14257		T14257C|(ORF1ab_polyprotein:T13993C(Y4665H))							2086	0.32																																					1055	0.046																																									517	0.996																									126	1											3063	0.65									1809	0.466	2921	0.998															7	0.366	4.11	4.476
14408	Delta	C14408T|(ORF1ab_polyprotein:C14144T(P4715L))	865	0.995					2458	0.464	5333	0.999	1343	0.999	238	0.189			12028	0.392	899	0.891			39	0.003	12872	0.608	7837	0.648	3072	1	3740	0.708	8677	0.625	2209	0.443	5541	0.545	1296	0.451	3574	0.113			12033	0.413	6129	0.644			4663	0.687	8665	0.976	226	0.445	17555	1	4926	0.658	3647	0.501	5101	0.608	9114	0.962	2290	0.174	1235	0.194			5959	0.494	7681	0.402			3397	0.999			2316	0.999	4414	0.998	112	1	8744	0.999	87	1	1399	0.999			25345	0.999					718	0.997	4095	1					6157	1	1696	0.999	2	1	24924	0.999	3083	1	16525	0.999	2010	0.999	9277	0.998	9373	1			14934	0.999	18147	1	5626	0.999	851	1	12032	0.999	17931	0.999	3035	0.996	7901	1	125	1	25148	1	2772	0.997	61	18.231	29.973	48.204
14960		A14960T|(ORF1ab_polyprotein:A14696T(N4899I))	3	0.75			30	0.545			24	0.615					51	0.219	46	0.442					4	0.034	89	0.679	10	0.526			2	0.023	22	0.478	26	0.382	17	0.279			79	0.307			15	0.203	26	0.743	35	0.547	13	0.138	9	0.36			15	0.417	15	0.349	14	0.233	5	0.156	5	0.833	17	0.415	33	0.429	27	0.092			36	0.286			8	0.182					44	0.863			18	0.321							12	0.143							16	0.552					39	0.13	15	0.652			24	0.169	2	0.4	11	0.262			8	0.195	14	0.368			7	0.241	44	0.333	6	0.069					24	0.24			64	0.928			26	0.419	18	0.5	46	10.48	6.967	17.447
15451		G15451A|(ORF1ab_polyprotein:G15187A(G5063S))							6	0.136			14	0.519	15	0.246											7	0.189			42	1	14	0.483							58	0.906			23	0.042	38	0.184	2	1			50	0.463																	16	0.696					5	0.125	36	1			5	1											27	1															38	1	359	0.994							4	1																			47	1							11	1					21	5.989	7.994	13.983
15564		A15564G|(ORF1ab_polyprotein:A15300G(L5100L))													1597	0.619	25	0.002	701	0.027					6355	0.316									9256	0.455									15	0.013	15490	0.461			1776	0.304					6173	0.326			5038	0.148	6837	0.186					1813	0.156			6752	0.287																																																																																	13	3.3	0	3.3
15714	RATG13	C15714T|(ORF1ab_polyprotein:C15450T(L5150L))	1415	0.449					29099	0.82	8020	0.469									3189	0.82	21585	0.999	310	0.01	20757	0.578	9554	0.465			15251	0.997			15248	0.998	10557	0.326			3964	0.102			7566	0.15	6232	0.436			7542	0.999	29454	0.766	19327	0.621	19806	0.999	27694	0.644	46040	0.872	13935	0.704	4745	0.197	5827	0.31	7218	0.464					18264	0.536			7747	0.998	2857	0.998			6644	0.998	9642	0.996	36035	0.998	14	1			19954	0.998	15599	0.679	2842	0.997			5640	0.988	39139	0.999					15003	0.999	2148	0.999			39286	0.999	19551	0.997	20500	0.999	9833	0.999	40293	0.996	18680	0.999			53270	0.999	42133	0.998	26570	0.452	17092	0.998	12814	0.998	25155	0.999			11994	0.999	1926	0.998	49638	0.999	10472	0.998	54	14.731	28.074	42.805
15738		C15738T|(ORF1ab_polyprotein:C15474T(F5158F))							5095	0.161	7032	0.49													948	0.048	18792	0.59																			876	0.022	5601	0.471			6621	0.997			17434	0.815			3014	0.082							8055	0.55	6554	0.48									6403	0.998	2560	0.999			5667	0.997					10	1			17626	0.998															12276	0.998	1877	0.999					17567	0.999					8583	0.215													11320	0.996					10123	0.999	1770	0.999					23	4.706	11.197	15.903
15906		G15906A|(ORF1ab_polyprotein:G15642A(Q5214Q))									7186	0.475			2790	0.192	13673	0.369							6249	0.173			5740	0.211	5563	0.232			7249	0.157			4636	0.088			10982	0.162	4804	0.34	8119	0.143			11098	0.577																	5206	0.268			4896	0.11	6726	0.105																																																																															15	3.602	0	3.602
15939		T15939C|(ORF1ab_polyprotein:T15675C(D5225D))											9006	0.999	9219	0.491											11089	0.246			29382	0.997	25978	0.739							32599	0.608					1321	0.048					14568	0.496			9158	0.997													18358	0.814							31808	0.999	16385	0.442	3905	0.997									14302	0.999	11951	0.999																	31275	0.997	1275	0.317					18	0.621																											7112	0.997					19	6.435	7.368	13.803
15960	RATG13	C15960T|(ORF1ab_polyprotein:C15696T(A5232A))													3071	0.15	18560	0.468							10903	0.457	22934	0.478							7710	0.203							3707	0.065	9313	0.433	4625	0.157			3765	0.188	15110	0.48											4402	0.139					4095	0.169	20092	0.549																																																																																	13	3.936	0	3.936
16342		T16342C|(ORF1ab_polyprotein:T16078C(S5360P))									4090	0.324													268	0.04	4900	0.635					776	0.128															3	0.002			4262	0.998			184	1											3269	0.36	5027	0.997									1392	0.994	216	1			4180	0.997									11089	0.999																	1299	0.998											2095	0.245					3	0.001					932	0.999	6022	0.997					1263	0.999							19	4.484	8.229	12.713
16408		A16408G|(ORF1ab_polyprotein:A16144G(T5382A))									6930	0.272					11607	0.431							2596	0.182			111	0.057	6078	0.527							975	0.102			2822	0.144	874	0.281	4297	0.213			4390	0.838									1587	0.107							3093	0.156			2762	0.152	6217	0.487	1307	0.07																																																																													15	4.019	0	4.019
16542		T16542C|(ORF1ab_polyprotein:T16278C(N5426N))			1734	0.995					3558	0.461					8694	0.452							2547	0.439	1770	0.206							4517	0.385									1786	0.454	1527	0.239			1109	0.283	4163	0.289															2760	0.338			5793	0.501																																																																																	12	5.042	0	5.042
16547		C16547A|(ORF1ab_polyprotein:C16283A(T5428N))																	5892	0.997					807	0.127											1798	0.297	4376	0.557			7023	0.573			1021	0.156							891	0.142							2611	0.305					3197	0.378	511	0.305	611	0.053	966	0.998	4991	0.376																																																																													13	5.264	0	5.264
16614		T16614C|(ORF1ab_polyprotein:T16350C(C5450C))													2645	0.619									1865	0.223	3667	0.366							2766	0.188					5028	0.451			992	0.199			441	0.998									4	0.001									2314	0.212			4047	0.27																																																																																	10	3.527	0	3.527
16616		C16616A|(ORF1ab_polyprotein:C16352A(T5451N))							1143	0.176											361	0.363															804	0.104	1112	0.113																							1209	0.111																																																											6677	0.648	707	1									1571	0.142									1066	0.3									9	0.867	2.09	2.957
16728		T16728G|(ORF1ab_polyprotein:T16464G(H5488Q))			1772	0.997	1443	0.223			4118	0.319			3054	0.718	18938	0.596							11264	0.685	7556	0.461							14385	0.609					7408	0.606	530	0.018	3069	0.646	1550	0.087	5683	0.999	3149	0.347	8111	0.35															7039	0.416			18509	0.663																																																																																	17	8.74	0	8.74
16935		G16935A|(ORF1ab_polyprotein:G16671A(M5557I))							5146	0.271																							3561	0.151	2865	0.157	4411	0.33									6171	0.328													8611	0.544					2940	0.166																																															465	0.162											9391	0.43							1308	0.115	3388	0.994							2835	0.995					2988	0.241			13	1.947	2.937	4.884
16954		C16954T|(ORF1ab_polyprotein:C16690T(L5564L))	888	0.979					2737	0.15									6128	0.312					723	0.049			2403	0.336							2931	0.216	1496	0.298			5611	0.307			1939	0.102			1532	0.221											4792	0.216	1532	0.15	7614	0.462					1346	0.075			3298	0.354																																																																													15	4.227	0	4.227
17039		A17039G|(ORF1ab_polyprotein:A16775G(N5592S))							9259	0.286																							5339	0.152	5685	0.194	7198	0.338									7627	0.309													8555	0.338					3653	0.17							1135	0.057																													291	0.224																					6941	0.286									5188	0.876							5072	0.503									12	1.844	1.889	3.733
17124		T17124C|(ORF1ab_polyprotein:T16860C(A5620A))													3460	0.64									107	0.013	5882	0.64			4129	0.577									5020	0.747							1015	0.526			6318	0.658			1021	0.999											1000	0.155	3858	0.459							6670	0.999	3753	0.998	852	0.999			4342	0.999					81	1	3086	0.999	544	1																							252	1									3161	0.998															2890	1							20	5.414	9.992	15.406
17235		T17235C|(ORF1ab_polyprotein:T16971C(I5657I))													2313	0.324	2887	0.085	612	0.082					2440	0.223	1875	0.168	287	0.133					2794	0.228	9	0.001			2205	0.242	1584	0.216	446	0.136			659	0.246																			4337	0.525	1243	0.115	3801	0.257	2468	0.392																																																																															16	3.373	0	3.373
17410		C17410T|(ORF1ab_polyprotein:C17146T(R5716C))	2	0.002					19960	0.719					985	0.451			8027	0.262	2658	0.998	30663	0.556			7141	0.999	5037	0.999			25747	0.999	3120	0.998	12164	0.65	4035	0.42	15469	0.599	1769	0.052			9366	0.357	5436	0.453			7236	0.466	18043	0.569	26836	0.703			18572	0.999	45184	0.769	5843	0.504	2415	0.174	3567	0.45	10995	0.624					11101	0.334			7471	0.998	584	0.99	9779	0.998	9327	0.999			20719	0.999	9	1					54805	0.999	3282	0.999			4002	0.99	12299	0.999	2	1			16636	0.998	3538	0.999					8	1	41386	0.999			22184	0.996	12950	0.999	19022	0.995	30881	0.999	29735	0.998	15462	0.456					14977	0.593	24247	0.671	12671	0.999	876	0.998	36901	0.998			52	15.106	24.669	39.775
17859		T17859C|(ORF1ab_polyprotein:T17595C(Y5865Y))							2468	0.36			816	0.999	2381	0.604									137	0.032	2032	0.493			1770	0.477	857	0.355													528	0.079	82	1			775	0.341			1634	0.998													3358	0.519							1861	0.999					834	0.995									640	0.998							746	1									5995	0.998	87	0.442																															1494	1	378	0.997					20	6.257	7.429	13.686
18019		A18019-18019del|(ORF1ab_polyprotein:17755-17755del(5919fs))							4	0.019					2	0.017	8	0.005									12	1	2	0.067	5	0.004			2	0.006	2	0.003							20	0.017	7	0.012			6	0.14	4	0.017			3	0.143							3	0.026			2	0.002	13	0.029	4	0.002	3	0.006	6	0.04	11	1																																	10	0.009													3	0.016	2	1					4	0.052											2	1	3	1					26	1.555	4.077	5.632
18083		T18083C|(ORF1ab_polyprotein:T17819C(I5940T))											288	0.49			302	0.325							262	0.404					277	0.453			118	0.47									123	0.183	94	0.182					146	1																	2	0.007	374	0.304																																																																																	10	3.818	0	3.818
18086		C18086T|(ORF1ab_polyprotein:C17822T(T5941I))	2	1					28	0.201			287	0.492			867	0.999	51	0.68			8	0.667	614	0.997			11	1	277	0.449	18	0.164	119	0.474	53	0.12			68	0.433	219	0.944	642	0.995	392	0.776	79	0.359	26	1	146	1	64	0.512	8	0.381			43	0.12	62	0.517	29	0.341			504	0.589			1175	0.999	187	0.464	46	0.338																																																																													28	17.011	0	17.011
18163		A18163G|(ORF1ab_polyprotein:A17899G(I5967V))							119	0.875			363	0.497	79	0.988			23	0.23			3	0.6							422	0.536	101	0.754	164	0.484	496	0.844	27	0.771	111	0.61	14	0.045			117	0.223	176	0.669					61	0.616	13	0.565	44	1	382	0.799	54	0.406	59	0.615	63	1	377	0.394	296	0.993			207	0.515	65	0.516			154	1	17	1	303	1	558	0.998	11	0.917	38	1							24	1							23	1					832	0.999									37	1	10	1	108	1					132	1	63	1							132	1	56	1					125	1			42	15.545	16.914	32.459
18395		C18395T|(ORF1ab_polyprotein:C18131T(A6044V))																	1754	0.283					279	0.218											247	0.235			2253	1			788	0.093	376	0.082																					513	0.197			554	0.097																																							4	0.001																																			772	0.995					10	2.205	0.996	3.201
18555	RATG13	C18555T|(ORF1ab_polyprotein:C18291T(D6097D))																	3690	0.458	820	0.34			380	0.25	2595	0.424	87	0.177							342	0.251			2768	0.999	9697	0.456	1837	0.169	762	0.153																			555	0.395	2003	0.61			839	0.127	5207	0.354	8144	0.315	1420	0.997																																																																											16	5.478	0.997	6.475
19326		A19326G|(ORF1ab_polyprotein:A19062G(P6354P))																							19	0.057					314	0.515					225	0.256											182	0.567			349	0.526			74	0.685			61	0.266									3	0.018											60	1	601	0.998	431	0.998																																											661	1															189	1							13	2.89	4.996	7.886
19353		T19353C|(ORF1ab_polyprotein:T19089C(N6363N))							40	0.215									157	0.184					45	0.132											73	0.094	72	0.585			258	0.389	92	0.322	104	0.395			38	0.146			100	0.41					138	0.676	43	0.387									93	0.107	128	0.985	60	0.204																																																																													15	5.231	0	5.231
19742		A19742C|(ORF1ab_polyprotein:A19478C(E6493A))							3436	0.176							4499	0.996	10542	0.749					10768	0.996	9067	0.456	986	0.998	4991	0.996			3169	0.995	1324	0.266	6533	0.513	4796	0.999	14582	0.922	2230	0.997	6933	0.554			3806	0.995			5314	0.394					1902	0.13	2493	0.258			2066	0.63	11967	0.845			6449	0.997	14777	0.575	8277	0.496																																																																													23	15.933	0	15.933
19955		C19955T|(ORF1ab_polyprotein:C19691T(T6564I))							2	0.133																							4	1			9	0.75			8	0.8					3	0.231							4	0.444									2	1	7	1									6	0.6							3	1													6	1																							12	1			3	1			2	1	4	1	10	1									9	1					11	1			18	5.958	9	14.958
20055		A20055G|(ORF1ab_polyprotein:A19791G(E6597E))											3	0.75																							5	0.625			4	0.8																					2	0.333	2	1							11	0.139																																																	4	1																					8	1					5	1	2	1	10	3.647	4	7.647
20391		T20391G|(ORF1ab_polyprotein:T20127G(R6709R))			18	0.098	6854	0.995	2112	0.151							6839	0.996	8542	0.542					8514	0.876	4962	0.677			6079	0.799			10127	0.93	553	0.197	1313	0.117	2	0.015	6102	0.489	8230	0.951	3137	0.324	175	0.978	8356	0.674	21	0.014	3326	0.398			5040	0.996	1269	0.285	2847	0.412					12533	0.965	5819	0.453	14823	0.858	720	0.317	1439	0.601																																																																													27	15.108	0	15.108
20407		T20407G|(ORF1ab_polyprotein:T20143G(F6715V))			392	0.995	8269	0.996	17	0.001															4903	0.457							3	0.001	4498	0.348	5	0.002			626	1	23	0.002	3375	0.318	845	0.081	143	1							28	0.045									2	0.001	7230	0.512	3502	0.274	9381	0.469					15	0.001	20	0.001	2	0.005																																																																							20	6.502	0.007	6.509
20407	RATG13	T20407C|(ORF1ab_polyprotein:T20143C(F6715L))											1018	0.514			9471	0.993	1135	0.055					4940	0.461	5934	0.72			1178	0.113			7512	0.582							363	0.028	4448	0.419	4151	0.397			9979	0.72	1558	0.494															6441	0.456	2941	0.23	9128	0.456																																																																																	15	6.638	0	6.638
20458		A20458T|(ORF1ab_polyprotein:A20194T(I6732L))											2451	0.395			5935	0.999	1681	0.078					4167	0.492	4187	0.713			2895	0.236			5677	0.522							376	0.036	3022	0.429	3394	0.36			6457	0.684	3670	0.394															4701	0.439	2209	0.253	7891	0.473																																																																																	15	6.503	0	6.503
21003		T21003C|(ORF1ab_polyprotein:T20739C(C6913C))	255	0.985					3879	0.144			3596	0.739	1038	0.326	13270	0.939	12365	0.834			1653	0.254	8267	0.956	9439	0.662			7963	0.919	37	0.002			2911	0.424	12229	0.519			19832	0.859	5957	0.997	7607	0.605	1423	0.487	5381	0.974			9229	0.656			7937	0.986	6335	0.636	2606	0.278					5019	0.891	7689	0.463	12062	0.959	1518	0.404	7553	0.844																																																			4	0.001																									28	17.742	0.001	17.743
21123		G21123T|(ORF1ab_polyprotein:G20859T(G6953G))			2272	0.998							3099	0.469			2324	0.998	1759	0.651					1780	0.996	1872	0.998			792	0.405			1591	0.465	945	0.21	447	0.249	1267	0.51	4114	0.94	26	1	3453	0.558			448	0.991	6287	0.631	1964	0.645	391	1			851	0.746	1180	0.311			2323	0.593	1256	0.503			1656	0.97	10154	0.999	3796	0.669																																																					4	0.001																							26	17.505	0.001	17.506
21144	RATG13	T21144C|(ORF1ab_polyprotein:T20880C(A6960A))			2017	1							2981	0.465			2049	1	1475	0.615					1609	0.996	1570	0.998			748	0.392	2	0.003	1461	0.454	738	0.208	344	0.254	1129	0.51	3863	0.939	19	1	3197	0.554			419	0.998	5831	0.627	1741	0.631	305	1			739	0.73	1008	0.287			2010	0.58	1203	0.496			1580	0.997	8645	0.999	3373	0.661																																																																					2	0.001							27	17.394	0.001	17.395
21549		C21549T|(ORF1ab_polyprotein:C21285T(N7095N))													572	0.198	8372	0.688							1409	0.507									534	0.875									9915	0.574					508	0.998																	452	0.202	700	0.118	2620	0.63																																	2	0.001																																															10	4.79	0.001	4.791
21617		A21617G|(surface_glycoprotein:ACA55-57GAA(T19E))			92	1					3152	0.817					3921	0.264							2060	0.61					1301	0.365													896	0.056											228	0.048											2125	0.434			2665	0.509																																																																																	9	4.103	0	4.103
21618		C21618A|(surface_glycoprotein:ACA55-57GAA(T19E))			92	1					3152	0.817					3921	0.264							2060	0.611					1301	0.365													896	0.056											228	0.048											2125	0.434			2665	0.511																																																																																	9	4.106	0	4.106
21618		C21618A|(surface_glycoprotein:C56A(T19K))					883	0.465	1413	0.2			10	0.002	651	0.229	10823	0.73	9568	0.862			989	0.169	1265	0.375	230	0.04							871	0.997	1832	0.199	6625	0.414			25589	0.916	11866	0.747	4012	0.511			645	0.997	143	0.015	4064	0.48	1791	0.379	6438	0.485	4802	0.638	2197	0.308	536	0.127	3972	0.9	556	0.114	851	0.094	2544	0.487	2763	0.999	8921	0.658																																																	13	0.001																											30	13.537	0.001	13.538
21618		C21618T|(surface_glycoprotein:C56T(T19I))	260	0.992			1012	0.533	4931	0.699	697	0.181	6132	0.998	2187	0.77			1530	0.138	1046	0.999	4843	0.83			5493	0.959			2250	0.632	4011	0.995			7368	0.8	9376	0.586	4581	0.999	2320	0.083			3810	0.485	2486	0.999			9345	0.984	4395	0.519	2698	0.572	6822	0.514	2721	0.361	4923	0.691	3687	0.872	437	0.099	2210	0.451	8165	0.904					4636	0.342	2056	0.999			217	1	5308	0.999	2242	0.999			10508	0.999	106	1	369	1			8991	0.999	303	0.997	3742	0.999	525	0.998	2713	1	23585	0.999			7700	1	1867	0.999					2804	0.999	24154	0.999	1236	1	9704	0.996	7531	0.999	8135	0.997	13907	0.999	19930	0.999	5436	0.999	436	0.998			10252	0.999	4634	0.999	5175	0.999			25433	0.999	2209	0.998	59	18.987	29.966	48.953
21633		TACCCCCTG21633-21641del|(surface_glycoprotein:TTACCCCCTGCA70-81TCAdel(LPPA24-27Sdel))	233	0.991			759	0.44	3745	0.672	519	0.124	5580	0.996	1575	0.753			875	0.082	941	0.996	4380	0.838			4962	0.943			2044	0.638	3273	0.997			5778	0.814	7324	0.524	4147	1	1458	0.05			3101	0.386	2237	1			8251	0.978	3760	0.498	2312	0.487	6239	0.453	2018	0.322	4180	0.704	2850	0.887	284	0.063	1838	0.354	6717	0.914					4143	0.293	1786	0.996			143	1	4825	0.996	1709	0.998			9412	0.999	90	1	288	1			8106	0.999	233	0.996	3483	0.997	477	0.981	2398	0.999	17888	0.998			5924	0.999	1742	0.998					2496	0.997	22031	0.998	1074	0.999	8824	0.994	7001	0.999	7042	0.995	12369	0.999	18107	0.998	4983	0.998	341	1			9039	0.998	3909	0.993	4685	0.999			22998	0.998	1958	0.997	59	18.197	29.918	48.115
21657	RATG13	T21657C|(surface_glycoprotein:T95C(F32S))			58	1	842	0.542			3316	0.869			346	0.188	8996	0.999							2339	0.996	277	0.045			818	0.266			620	0.997									8910	0.999					396	0.995	153	0.016			138	0.027											2933	0.557	340	0.043	3171	0.996																															2	0.003																																																	17	9.535	0.003	9.538
21758		CATGCTATA21758-21766del|(surface_glycoprotein:196-204del(HAI66-68del))									1941	0.993							3174	0.995					770	0.965													2034	0.312			11184	0.872			1178	0.221							939	0.253					598	0.342					2025	0.978	1175	0.37			439	0.56	1179	0.996	2033	0.287																																																																													13	8.144	0	8.144
21765		TACATG21765-21770del|(surface_glycoprotein:ATACATGTC202-210ATCdel(IHV68-70Idel))	200	0.943					1025	0.632											505	0.99	2973	0.992									488	0.351			2148	0.61	4412	0.677			584	0.046			904	0.169							2733	0.735			4317	0.578	1134	0.649	2612	0.991	416	0.472									3	0.003	3242	0.457													5865	0.99							5645	0.992			2726	0.995	425	0.955	1007	0.989															14339	0.992	703	0.99	7714	0.973	5180	0.993			7895	0.99	11653	0.988	3763	0.987					5951	0.991	1435	0.982					11926	0.634	1484	0.991	32	9.295	15.432	24.727
21810		T21810C|(surface_glycoprotein:T248C(V83A))											4861	0.998													4655	0.952			1745	0.994	801	0.506			754	0.186			3362	0.999					1348	0.195	2118	1			6754	0.978			2081	0.475											1760	0.47	4352	0.995							1837	0.998					4530	0.998																													1639	0.999					2203	0.999									5297	0.997															4699	0.999							18	8.748	5.99	14.738
21812		C21812T|(surface_glycoprotein:C250T(L84L))																	5253	0.996																			2606	0.277			11383	0.553			803	0.115							1502	0.295	2240	0.507			894	0.361					3475	0.996									5479	0.5																																																																													9	4.6	0	4.6
21859	RATG13	C21859T|(surface_glycoprotein:C297T(N99N))					748	0.999																	50	0.039	184	0.038							177	1							379	0.018									122	0.016					5154	0.443													775	0.47			893	0.083																																																																													9	3.106	0	3.106
21987		G21987A|(surface_glycoprotein:G425A(G142D))	4	1			1226	0.449	876	0.809	1303	0.998			1698	0.83					42	1	45	0.366							1619	0.393	313	1			560	0.721	1309	0.505	1508	0.769	162	0.088			417	0.281	41	1			963	0.998			56	0.381	288	1	210	0.25	503	0.337	783	0.885	240	0.553	1579	0.476	1607	0.717			460	0.248	397	0.289					126	1			2942	0.996			798	1	25	1					300	0.993	200	0.99	299	1			139	0.993	1837	0.997			5618	0.995	11	1					63	0.984	647	1			296	0.997	109	1	970	0.995	1195	1	1671	0.999	113	1	1579	0.999			673	0.999	493	0.996	1218	0.999			181	1	114	1	51	16.343	24.932	41.275
21991		TTA21991-21993del|(surface_glycoprotein:GTTTAT427-432GTTdel(VY143-144Vdel))			426	0.934	2322	0.929			1221	0.938			1271	0.625	9137	0.83							1605	0.955			19	1	3414	0.913	47	0.137	415	0.509	191	0.247	607	0.242	1752	0.92	1017	0.65	356	0.879	989	0.736	39	0.951	435	0.928	885	0.923			108	0.871			572	0.747	323	0.23	77	0.085			2783	0.921	1888	0.892	4647	0.94	1099	0.672	739	0.603					117	0.929			2647	0.902					24	0.96															1682	0.918			4931	0.879	11	1					56	0.889	153	0.223			279	0.946			913	0.941							546	0.328							1149	0.945							40	20.207	9.86	30.067
22000		C22000A|(surface_glycoprotein:C438A(H146Q))					1258	0.488			1294	0.995			1107	0.544									59	0.031					11	0.003	56	0.153							1506	0.786					67	0.046					954	0.995			60	0.435											1598	0.505	1034	0.493											126	0.992			2677	0.946					25	1															1803	0.997			4836	0.918	11	1					62	1									959	0.991							42	0.025							1201	0.997							22	5.474	8.866	14.34
22001		A22001G|(surface_glycoprotein:A439G(K147E))			452	0.993	1311	0.508	341	0.306							3306	0.295	457	0.998			59	0.509	710	0.378			22	1	4	0.001					259	0.32	1401	0.547	1158	0.604	1244	0.78	70	0.168	634	0.434							562	0.998	75	0.543			328	0.413	732	0.499	89	0.099	151	0.368	768	0.242	524	0.247	1219	0.238	1189	0.705	791	0.624																																																																											2	0.017	27	12.817	0.017	12.834
22007		A22007G|(surface_glycoprotein:A445G(N149D))			431	1	1189	0.491							384	0.184	10287	0.998							1676	0.996			22	1	1881	0.539			846	0.994			585	0.253	373	0.196	389	0.254	389	1	887	0.657			450	0.996					68	0.519			393	0.523	136	0.098	87	0.105			1387	0.462	465	0.227	4657	0.996	265	0.166	436	0.38													4	0.005																																																															24	13.034	0.005	13.039
22012		A22012C|(surface_glycoprotein:A450C(K150N))					9	0.004	8	0.008	5	0.005			440	0.214	6587	0.675							1182	0.678					1988	0.578			845	0.995	2	0.003	3	0.001	5	0.003	166	0.114	310	0.873	14	0.011			416	0.998	6	0.007									150	0.113					697	0.248	9	0.005	3412	0.745	5	0.003	2	0.002									11	0.004																					3	0.002			7	0.001													3	0.01			3	0.004	3	0.003					5	0.003			2	0.003	2	0.005	2	0.002							32	6.283	0.037	6.32
22020		T22020A|(surface_glycoprotein:T458A(M153K))													398	0.201	5750	0.607							1090	0.648					1837	0.552			792	0.999									289	0.83					413	0.998																	654	0.233			3118	0.714																																																																																	9	5.782	0	5.782
22109		C22109G|(surface_glycoprotein:C547G(Q183E))					1062	0.46			1058	0.966			1357	0.732															1282	0.404	14	0.062			157	0.204			1153	0.791					70	0.054	14	1			762	0.925			38	0.392											1354	0.488	1193	0.723											107	1			2280	0.997					5	1															1363	0.993			4151	0.999							28	0.966									727	0.996							509	0.354							797	0.997							22	7.201	8.302	15.503
22200		T22200A|(surface_glycoprotein:T638A(V213E))					1222	0.446			1466	0.95			1801	0.775															1753	0.421	22	0.085			164	0.182			1580	0.798					68	0.049	38	1			943	0.876			31	0.301											1752	0.51	1693	0.752											139	1			3106	0.997					16	1															1986	0.996			6244	0.998	4	1					47	1									1034	0.995							562	0.376							1262	0.997							23	7.145	9.359	16.504
22200		T22200G|(surface_glycoprotein:T638G(V213G))	6	1			7	0.003	964	0.827							26	0.002			23	0.958	86	0.524	11	0.005					7	0.002	236	0.915	35	0.033	526	0.584	1596	0.545			231	0.106	5	0.01	346	0.247			5	0.009			53	0.075			419	0.8	209	0.262	597	0.404	784	0.862	358	0.577	9	0.003			36	0.006	633	0.298	428	0.336													839	0.995							351	1	145	1	261	1	16	1	158	1															600	1	19	1	397	0.995	226	1			1178	1	1886	0.995	191	1	931	0.624			700	0.999	440	0.995					412	1	208	1	44	9.393	17.603	26.996
22305		A22305C|(surface_glycoprotein:A743C(Y248S))					114	1			47	0.979													40	1	34	1							40	0.548											48	0.857			6	1	103	1															33	1			68	1																																																																																	10	9.384	0	9.384
22332		G22332A|(surface_glycoprotein:G770A(G257D))					109	1			47	0.979													49	1	36	1							34	0.507	6	0.188									43	0.796			6	1	114	0.991															33	1			66	1																																																																																	11	9.461	0	9.461
22577		G22577C|(surface_glycoprotein:GGT1015-1017CAT(G339H))							35	0.141	224	1			799	0.322									78	0.017	44	0.021			654	0.444	26	0.102			96	0.029			1005	0.544					66	0.008					335	1			69	0.185			613	0.135							394	0.103	266	0.071							504	0.998			97	1			284	0.993																											10	1					94	1									693	0.991							292	0.511					50	0.694	519	1	263	1					25	4.122	9.187	13.309
22578		G22578A|(surface_glycoprotein:GGT1015-1017CAT(G339H))							35	0.142	224	1			799	0.322									78	0.017	44	0.021			654	0.443	26	0.102			96	0.029			1005	0.547					66	0.008					335	1			69	0.185			613	0.135							394	0.103	266	0.072							504	0.998			97	1			284	0.993																											10	1					94	1									693	0.991							292	0.513					50	0.694	519	1	263	1					25	4.126	9.189	13.315
22578		G22578A|(surface_glycoprotein:G1016A(G339D))							209	0.85											117	0.539	103	0.201									228	0.898			495	0.148	630	0.402			152	0.011			99	0.012	55	1											120	0.027	65	0.116	236	0.142	79	0.126							253	0.018	626	0.236													1038	0.99							151	1	18	1	201	1																			228	1	462	0.998	21	1					291	1	1772	0.993			272	0.478			167	1	22	0.306					123	0.992	4	1	29	4.726	12.757	17.483
22599		G22599A|(surface_glycoprotein:G1037A(R346K))	197	0.99											299	0.121	161	0.027	4585	0.998	94	0.445	387	0.776	784	0.176					2	0.001					837	0.239	857	0.563	724	0.41	8458	0.644	38	0.015	2255	0.265			290	0.093			1056	0.575	270	0.785			1650	0.354	451	0.862	1311	0.836	541	0.875	1749	0.443	3043	0.899	706	0.153	8332	0.614	1838	0.718																																																																													26	12.877	0	12.877
22599	RATG13	G22599C|(surface_glycoprotein:G1037C(R346T))							189	0.818	221	1			840	0.341									97	0.022	64	0.031			703	0.466	86	0.363			659	0.188	189	0.124	1042	0.59					194	0.023					342	0.997			74	0.215			845	0.182	43	0.082	59	0.038			517	0.131	326	0.096							522	0.996			94	1			282	0.996											24	0.154			182	0.995											10	1					86	1			86	0.184	20	1			683	0.994			392	0.211			294	0.53					70	0.986	524	0.998	272	1					33	5.707	12.044	17.751
22622		A22622G|(surface_glycoprotein:A1060G(N354D))	190	0.995	1433	0.998	5307	0.998					1807	0.998	1660	0.66	6958	0.997	5184	1	105	0.477	411	0.815	4461	0.979	2025	0.965			870	0.514			5357	0.999	2800	0.82	911	0.583	811	0.419	13936	0.989	2958	0.998	7582	0.972			3238	0.998			1965	0.999	290	0.79			3870	0.827			1288	0.842	565	0.863	3585	0.868	3521	0.899	5012	0.997	13762	0.98	1981	0.732																																																																													30	25.971	0	25.971
22633		A22633C|(surface_glycoprotein:A1071C(R357S))	180	1	1390	0.999	5206	0.998					1690	0.999	1613	0.655	6829	0.999	5052	0.999	96	0.473	391	0.796	4329	0.978	1996	0.969			847	0.509			5201	0.996	2688	0.817	920	0.593	770	0.408	13544	0.989	2881	0.997	7326	0.972			3146	0.998			1904	0.998	284	0.778			3759	0.822	330	0.667	1245	0.833	535	0.855	3494	0.868	3400	0.898	4854	0.998	13423	0.98	1882	0.725																																																																													31	26.566	0	26.566
22661		G22661T|(surface_glycoprotein:G1099T(V367F))	180	0.978	1663	0.998	6338	0.998					2109	0.999	1883	0.68	8792	1	6305	0.996	133	0.586	376	0.823	5849	0.981	2396	0.968			1021	0.513			6313	0.999	3011	0.839	879	0.596	880	0.425	16490	0.991	3521	0.997	7771	0.975			3485	0.997			2522	0.998	269	0.801			4266	0.843	392	0.869	1300	0.871	512	0.866	3955	0.881	3962	0.9	6288	0.998	15842	0.983	2316	0.776																																																																									23	0.189			32	27.125	0.189	27.314
22664		C22664A|(surface_glycoprotein:C1102A(L368I))									279	0.996			867	0.309									97	0.016	70	0.028			942	0.471	11	0.115			40	0.011			1151	0.556					67	0.008					362	1			62	0.183			7	0.001							519	0.113	429	0.096							647	0.998			159	1			395	0.997																																	51	1									435	0.49							279	0.516					40	0.476	716	1	273	0.996					23	3.903	7.473	11.376
22674		C22674T|(surface_glycoprotein:C1112T(S371F))							218	1	258	1			774	0.283					81	0.377	55	0.124	91	0.015	72	0.028			917	0.456	87	1			512	0.142	500	0.325	1080	0.53	111	0.006			162	0.019	23	1			334	1			59	0.178			682	0.135	51	0.107	169	0.111	73	0.121	452	0.1	369	0.08			201	0.012	557	0.185	592	0.998			150	1			378	0.995			1039	0.994							99	1	9	1	164	1																	43	1	172	1	381	1	14	0.933			867	0.991	330	1	1614	1			472	0.998			94	1	82	1	700	0.997	250	1	102	1	4	1	46	8.334	20.906	29.24
22676	RATG13	G22676A|(surface_glycoprotein:G1114A(A372T))			1672	0.999	6479	0.999					2082	0.999	380	0.143	9032	0.999	926	0.144			378	0.873	5855	0.979	2411	0.971			1034	0.522			3186	0.505	1973	0.568	994	0.664	914	0.454	11940	0.698	3627	0.997	7861	0.977			3579	0.998			997	0.389	262	0.816			4168	0.857	6	0.013	1284	0.881			3922	0.893	4086	0.911	6376	0.998	8679	0.539	2385	0.805																																																																													28	20.591	0	20.591
22679		T22679C|(surface_glycoprotein:T1117C(S373P))							225	1	259	0.996			776	0.288					80	0.377	53	0.12	71	0.012	70	0.028			913	0.458	84	1			454	0.128	465	0.304	1077	0.534	94	0.005			137	0.017	23	1			342	0.994			54	0.167			566	0.116	51	0.107	146	0.1	75	0.127	402	0.091	362	0.079			179	0.011	459	0.153	611	1			151	1			386	1			1051	0.998							100	1	9	1	169	1																	44	1	178	1	383	0.997	14	0.933			889	0.994	328	1	1614	0.998			482	0.998			94	0.989	82	1	724	1	252	1	104	1	4	1	46	8.212	20.907	29.119
22686		C22686T|(surface_glycoprotein:C1124T(S375F))							234	1	277	0.996			827	0.295					86	0.376	54	0.111	91	0.015	71	0.028			984	0.464	84	1			554	0.146	560	0.33	1152	0.536	130	0.007			157	0.018	28	1			353	0.992			63	0.182			626	0.124	55	0.112	162	0.106	82	0.131	471	0.1	396	0.081	48	0.007	251	0.015	550	0.168	659	1			159	1			419	0.993			1110	0.999							113	1	9	1	177	0.989																	45	1	189	1	390	0.987	15	0.938			947	0.998	367	0.992	1715	0.999			518	0.994			100	1	85	1	734	1	260	1	112	1	4	1	47	8.34	20.889	29.229
22688		A22688G|(surface_glycoprotein:A1126G(T376A))							234	1	278	1			830	0.263					85	0.315	54	0.087	92	0.013	71	0.024			985	0.421	84	1			554	0.119	560	0.273	1153	0.485	129	0.006			154	0.016	28	1			356	1			63	0.161			627	0.105	57	0.092	163	0.092	83	0.108	468	0.087	398	0.07			251	0.013	547	0.136	657	0.997			157	0.987			422	1			1109	0.998							113	1	9	1	179	1																	45	1	189	1	395	1	15	0.938			947	0.998	369	0.997	1715	0.999			515	0.988			100	1	85	1	734	1	259	0.996	112	1	4	1	46	7.886	20.898	28.784
22775		G22775A|(surface_glycoprotein:G1213A(D405N))					1119	0.257	479	0.704	90	1			407	0.327			874	0.146	80	0.503	429	0.532	61	0.013	23	0.021	608	0.484	1579	0.454	425	0.814	761	0.243	2226	0.468	842	0.415	1178	0.674	424	0.03			2206	0.257	245	0.633			2820	0.998	1323	0.326	76	0.362	706	0.713	2307	0.479	1528	0.476	397	0.262	1533	0.425	259	0.052	651	0.221			159	0.022	1018	0.33	282	1	1603	0.998	84	1			1764	0.998	23	1	1022	1	6	1					719	0.993	51	1	86	0.989	52	1	809	0.998					616	0.997	55	1	505	1	234	1	51	1	318	1	123	1	3204	0.997			753	0.997	623	0.994	1486	0.999	200	0.99	232	1			501	1	638	0.997	227	1	154	1	2572	0.998	581	1	62	12.641	30.945	43.586
22783		C22783A|(surface_glycoprotein:C1221A(V407V))	64	1	550	0.998	2602	0.615	228	0.251			854	0.998	683	0.661	5294	0.999	5080	0.729	47	0.326	362	0.355	4869	0.997	932	0.99	758	0.43	2100	0.505	112	0.158	1870	0.615	2260	0.407	1028	0.455	450	0.237	13114	0.953	2351	0.997	6039	0.609	163	0.295	1747	0.998			2829	0.474	107	0.543	312	0.212	2151	0.391	1829	0.392	1112	0.689	2576	0.528	5108	0.978	1826	0.696	9207	0.998	5650	0.993	1835	0.603																																																																													36	23.075	0	23.075
22786		A22786C|(surface_glycoprotein:A1224C(R408S))					1619	0.383	631	0.69	12	0.267			167	0.165			1843	0.259	69	0.507	645	0.632					990	0.55	1843	0.436	568	0.808	1159	0.381	3161	0.568	1113	0.5	1214	0.648	602	0.043			3755	0.373	371	0.662			3899	0.984	3082	0.508	85	0.429	1153	0.775	3091	0.564	2764	0.583	464	0.285	2268	0.452	6	0.001	739	0.284			12	0.002	1099	0.36	29	0.175	2301	0.997	99	0.934			2309	0.957	31	1	862	0.766	8	1					980	0.983	63	0.913	63	0.75	68	0.986	1119	0.995					928	0.997	97	1	762	0.995	338	1	42	0.824	331	0.873	2	0.023	4687	0.995			550	0.719	717	0.902	1012	0.679	275	0.996	105	0.574			644	0.954	818	0.973	33	0.234	168	0.894	3668	0.989	777	0.995	60	13.099	26.072	39.171
22812		A22812C|(surface_glycoprotein:A1250C(K417T))							535	0.415					5	0.022	2000	0.997	4522	0.709			311	0.283	4847	0.999			1367	0.538	2451	0.518	262	0.256			1743	0.32	950	0.44			7616	0.933	1126	0.999	5259	0.51	373	0.459	446	1			5067	0.641			834	0.386	1361	0.267	3748	0.553	867	0.625	3312	0.534	4725	0.999			10036	0.998			1049	0.465																																																																													25	14.866	0	14.866
22813		G22813T|(surface_glycoprotein:G1251T(K417N))					2159	0.998	750	0.576					225	0.978			1851	0.286	88	1	788	0.705					1171	0.452	2269	0.474	761	0.738	1509	0.995	3694	0.674	1204	0.554	1595	0.998	538	0.065			4360	0.418	438	0.535			5318	0.998	2832	0.352	114	1	1325	0.609	3715	0.728	3014	0.439	517	0.364	2876	0.456			941	0.997					1204	0.53			3033	0.998	132	0.992			3093	0.996	37	1	1293	0.999	12	1					1257	0.998	79	0.975	81	0.988	118	0.992	1455	1					1235	0.994	138	1	1033	0.999	444	0.998	56	1	465	1			6420	0.992			726	0.999	989	0.999	1287	0.997	367	0.997	117	1			834	0.999	1133	0.997			210	1	4920	0.999	1015	0.998	54	16.919	27.906	44.825
22879		C22879A|(surface_glycoprotein:C1317A(N439K))					2	0.001							3	0.015	917	0.995							2477	0.665					1450	0.45													531	0.662	430	0.052			304	0.997																	1026	0.277			3712	0.579							4	0.002																																																																									11	4.693	0.002	4.695
22882		T22882G|(surface_glycoprotein:T1320G(N440K))					1784	0.999	669	0.704					179	0.978			1171	0.291	92	1	571	0.743					900	0.504	1653	0.529	790	0.815	1266	1	2381	0.685	923	0.639	1088	1	264	0.052			3642	0.447	359	0.585			4575	0.999	1991	0.4	92	1	981	0.646	2709	0.805	2254	0.507	402	0.393	2437	0.519			725	0.996					934	0.623			2468	0.999	140	1			2559	0.995	44	1	1267	0.999	10	1					1282	1	65	1	95	1	153	0.994	1175	0.999					984	1	107	1	903	0.998	352	0.997	51	1	425	1			6305	0.997			564	0.996	878	1	1163	0.999	287	0.997	100	1			674	1	940	0.997			178	1	4705	0.998	804	0.999	54	17.859	27.964	45.823
22893		A22893C|(surface_glycoprotein:A1331C(K444T))							616	0.638					3	0.013	691	0.999	2478	0.577			222	0.255	2838	0.998	163	1	482	0.242	1261	0.404	472	0.442	1296	0.998	1923	0.49	597	0.362			4189	0.822	729	0.997	6287	0.75			281	0.976			2895	0.506	2	0.016			1483	0.415	2627	0.514	419	0.378	2209	0.451	3142	0.998			4391	0.997			623	0.376			3	0.001							51	1																																					3913	0.519									214	0.754	107	1					501	0.472									32	15.614	3.746	19.36
22895		G22895C|(surface_glycoprotein:GTT1333-1335CCT(V445P))					1709	0.995							193	0.99															1551	0.532					758	0.189			1110	1					926	0.109	370	0.591			4814	0.998			115	0.991			1812	0.544									790	0.999									2352	0.999	138	1			2423	0.998					16	1									100	1									971	0.999	107	1	930	0.996			58	0.983									619	0.997																	187	0.995					22	7.938	10.967	18.905
22896		T22896C|(surface_glycoprotein:GTT1333-1335CCT(V445P))					1709	0.995							193	0.99															1551	0.532					758	0.19			1110	1					926	0.109	370	0.589			4814	0.998			115	0.991			1812	0.543									790	0.999									2352	0.999	138	1			2423	0.998					16	1									100	1									971	0.999	107	1	930	0.996			58	0.983									619	0.997																	187	0.995					22	7.936	10.967	18.903
22898		G22898A|(surface_glycoprotein:G1336A(G446S))					1716	0.999							193	0.99															1550	0.534					1340	0.34			1109	0.999					932	0.108	370	0.588			4819	0.999			116	1	2	0.001	1814	0.542									789	0.997									2350	0.998	138	1			2423	0.998					16	1									100	1									971	0.999	107	1	934	1			59	1									620	0.998					74	0.235											187	0.995					24	8.097	11.223	19.32
22899		G22899C|(surface_glycoprotein:G1337C(G446A))															650	0.997	5	0.001			3	0.003	2530	0.676					1263	0.43													533	0.658	548	0.062			275	0.996			6	0.001									6	0.005	8	0.002	1013	0.28			3400	0.559			3	0.002																													2	0.002																													3	0.009																	16	4.672	0.011	4.683
22907		T22907A|(surface_glycoprotein:TAT1345-1347AAG(Y449K))															633	0.997							1083	0.26					1013	0.365													735	0.993					283	0.993																					2701	0.396																																																																																	6	4.004	0	4.004
22907		T22907A|(surface_glycoprotein:T1345A(Y449N))					2	0.001	209	0.223					3	0.014			2550	0.637			161	0.202	1820	0.437			761	0.429			139	0.141			592	0.157	399	0.267			4143	0.917			3220	0.391					6	0.001	2675	0.507			460	0.261	417	0.127	1906	0.416	556	0.579	2010	0.427	3380	0.994			3663	0.537			495	0.305																																																	12	0.002																	3	0.003									24	7.97	0.005	7.975
22909		T22909G|(surface_glycoprotein:TAT1345-1347AAG(Y449K))															633	0.998							1083	0.241					1013	0.371													735	0.993					283	0.993																					2701	0.372																																																																																	6	3.968	0	3.968
22917	Delta	T22917G|(surface_glycoprotein:T1355G(L452R))							625	0.661									1117	0.271	97	1	577	0.74	1973	0.382			870	0.479			763	0.838	1363	0.995	1303	0.32	882	0.626			258	0.048			2770	0.314							1754	0.337			1156	0.676	675	0.205	2058	0.459	388	0.353	2395	0.476					2510	0.3			885	0.62											47	1	1141	0.999							1418	0.999	67	0.985			143	0.993	1175	1											391	0.995			408	0.998			6923	0.996					872	0.998	1109	1	290	1	97	1			656	1	983	0.998					4265	0.865	770	0.997	37	10.1	16.823	26.923
22925		T22925A|(surface_glycoprotein:T1363A(L455M))							284	0.276					2	0.008	930	1	2905	0.691			173	0.196	5332	0.998	163	1	919	0.479	1282	0.396	135	0.143			742	0.16	485	0.317			5162	0.943	1051	0.997	4614	0.489	191	0.297	331	1			3314	0.62			540	0.295	480	0.114	2344	0.492	700	0.611	2552	0.487	3884	0.999			8936	0.997			509	0.33																																									2	0.004																																			27	14.335	0.004	14.339
22942		T22942A|(surface_glycoprotein:T1380A(N460K))							356	0.334									8	0.002									3	0.001			277	0.282	1370	0.998	1069	0.221	3	0.002			7	0.001	2	0.002	1740	0.166													1051	0.231	7	0.001			21	0.004					13	0.001			2	0.001											46	1																																					3658	0.48							4	0.003	253	0.713	100	0.99			2	0.003	549	0.495					6	0.001			23	2.247	3.685	5.932
22942		T22942G|(surface_glycoprotein:T1380G(N460K))					2069	0.998							236	0.992	1156	0.986							2182	0.364	152	0.993			1899	0.53					2449	0.507			1365	1			3	0.003	3358	0.32	686	0.997			5923	0.998			136	1			2639	0.579							1261	0.28	971	0.996	4824	0.469							2887	0.999	151	1			3046	0.997					17	1									93	1									1166	0.997	126	1	1082	0.996			74	0.987									756	0.995					102	0.287											225	1					29	12.012	11.258	23.27
22992		G22992A|(surface_glycoprotein:G1430A(S477N))	13	1	266	1	1431	0.65	2235	0.998	349	1	658	0.997	414	0.995	333	0.095	4227	0.864	149	1	1499	0.998	3389	0.498	701	1	1931	0.999	3110	0.782	1297	0.998	1776	0.787	5210	1	2691	0.999	1632	0.999	8274	1	640	0.608	10921	0.998	839	0.999	636	0.697	5395	0.998	7003	0.893	213	0.991	1414	0.465	5805	0.999	6229	0.999	2957	1	5576	0.999	4875	0.997	1489	0.993	4474	0.367	174	1	3654	0.999			2059	0.998	116	1			2419	0.998	50	1	2937	0.998	31	1					2240	1	222	1	55	1	143	1	1258	0.998					1278	1	90	1	725	1	417	0.998	43	1	1262	1	161	1	7526	0.996			1285	0.993	1872	0.998	3749	0.999	1006	0.996	743	0.997			1845	1	1710	0.998	637	1	131	1	5357	0.999	853	1	68	33.661	29.966	63.627
22995	RATG13,Delta	C22995A|(surface_glycoprotein:C1433A(T478K))					1434	0.65	1842	0.823	348	0.997	141	0.206	209	0.487	333	0.087	1346	0.271	142	0.953	1189	0.79	3380	0.495			1053	0.544	2831	0.712	1151	0.885	1772	0.784	4173	0.799	1833	0.674	1398	0.844	621	0.074	639	0.54	5176	0.468	510	0.606	635	0.586	4237	0.777	3465	0.436	139	0.629	1302	0.421	4648	0.797	3343	0.531	2062	0.693	2679	0.479	1689	0.34	1330	0.879	4385	0.356			2106	0.569			2049	0.993	115	0.991			295	0.122	50	1	2935	0.998	31	1					2236	0.998	222	1	55	1	140	0.979	1259	0.999					1274	0.997	90	1	722	0.996	416	0.995	43	1	1259	0.998	161	1	7498	0.993			1285	0.993	1871	0.998	3742	0.998	667	0.66	742	0.996			1842	0.998	1704	0.995	633	0.994			5355	0.999	851	0.998	63	20.182	27.688	47.87
23012		GAA23012-23014del|(surface_glycoprotein:1450-1452del(E484del))															1442	0.356							401	0.073					844	0.226											181	0.022	941	0.979					1199	1																					2463	0.286																																																																																	7	2.942	0	2.942
23013		A23013T|(surface_glycoprotein:A1451T(E484V))	21	1	424	0.993			303	0.122	187	0.334	525	0.516	283	0.459			2985	0.739	15	0.087	287	0.181	2667	0.485	1071	1	726	0.444			102	0.077	554	0.241	915	0.198	731	0.257	430	0.224	6996	0.849	3	0.003	5024	0.492	336	0.384			1871	0.334	3688	0.524	129	0.433	1966	0.656	1262	0.201	2391	0.413	734	0.184	2419	0.501	4258	0.849	281	0.164	723	0.084	238	1	1508	0.346																																																													3	0.003					3	0.002									36	14.774	0.005	14.779
23013		A23013C|(surface_glycoprotein:A1451C(E484A))					2010	0.999	2173	0.876	373	0.666	492	0.483	333	0.541	2603	0.642	1051	0.26	157	0.913	1296	0.818	2415	0.439			909	0.556	2873	0.771	1208	0.917	1746	0.758	3496	0.755	2104	0.741	1488	0.775	1052	0.128	17	0.018	5145	0.504	540	0.616			3711	0.663	3352	0.476	169	0.567	1029	0.343	5013	0.798	3389	0.585	3136	0.786	2397	0.496	742	0.148	1429	0.834	5419	0.629			2839	0.651			1707	0.998	112	0.991			2060	0.997	40	1	3466	0.998	38	1					2427	0.999	266	0.993	46	1	112	1	1161	0.998					1227	0.997	67	1	575	1	343	0.997	34	1	1520	0.997	225	1	7546	0.996			1419	0.996	2200	0.998	4546	0.999	1268	0.998	980	0.997			2285	1	1903	0.998	841	0.998	108	1	5141	0.998	796	0.997	63	20.152	29.94	50.092
23018	RATG13	T23018C|(surface_glycoprotein:TTT1456-1458CAT(F486H))									187	0.334													87	0.018	1049	0.999							128	0.053					424	0.227					730	0.068	252	0.24			1862	0.322			125	0.439			444	0.047							3727	0.801	276	0.164															2	0.001																																																																			13	3.712	0.001	3.713
23018	RATG13	T23018C|(surface_glycoprotein:TTT1456-1458CCT(F486P))			425	0.995	1924	0.997			373	0.666	492	0.484	604	0.998	2779	0.658							4331	0.875					3526	0.999									1440	0.773			385	0.39	299	0.028	207	0.197	612	0.463	1402	0.243			160	0.561			871	0.093							918	0.197	1398	0.831	5558	0.743							1565	0.999	109	0.991			1928	0.998					37	1									43	1									1181	0.999	66	1	535	0.996			32	1									1386	0.995							904	0.92							843	1	105	1					32	11.191	12.898	24.089
23018		T23018G|(surface_glycoprotein:T1456G(F486V))							2223	0.731									1035	0.269	169	0.876	1330	0.81					881	0.55			1337	0.766	1835	0.762	2680	0.437	2209	0.745			1156	0.135			4297	0.398	593	0.564					3359	0.49			980	0.325	5403	0.577	3412	0.594	3269	0.733	2382	0.532									3009	0.613											36	1	3638	1							2486	1	311	1			105	0.981	1116	0.999											319	0.997			1592	1	251	1	7477	0.997					2307	1	4717	0.999	1281	0.948	78	0.079			2427	1	2069	0.7					4853	0.884	764	0.999	37	10.907	16.583	27.49
23019		T23019A|(surface_glycoprotein:TTT1456-1458CAT(F486H))									187	0.334													87	0.018	1049	0.999							128	0.052					424	0.227					730	0.066	252	0.23			1862	0.325			125	0.439			444	0.046							3727	0.801	276	0.164															2	0.001																																																																			13	3.701	0.001	3.702
23019		T23019C|(surface_glycoprotein:TTT1456-1458CCT(F486P))			425	0.995	1924	0.997			373	0.666	492	0.484	604	0.998	2779	0.658							4331	0.875					3526	0.999									1440	0.773			385	0.382	299	0.027	207	0.189	612	0.463	1402	0.245			160	0.561			871	0.09							918	0.197	1398	0.831	5558	0.732							1565	0.999	109	0.991			1928	0.998					37	1									43	1									1181	0.999	66	1	535	0.996			32	1									1386	0.995							904	0.917							843	1	105	1					32	11.162	12.895	24.057
23031	RATG13	T23031A|(surface_glycoprotein:T1469A(F490Y))			611	0.998	1068	0.463			373	0.3	754	0.411	509	0.489	4834	0.767	391	0.096			144	0.082	5839	0.913	1402	0.999	856	0.522	2717	0.484	84	0.044	207	0.078	205	0.035	281	0.091	946	0.244	4993	0.526	693	0.576	6090	0.518	444	0.246	1271	0.615	2634	0.37	966	0.137	241	0.404			2492	0.202	868	0.143	634	0.127	391	0.091	6022	0.773	539	0.172	8683	0.838			1591	0.291																																																																													33	13.045	0	13.045
23031		T23031C|(surface_glycoprotein:T1469C(F490S))					1237	0.536			867	0.698	1074	0.585	532	0.511									79	0.012					2883	0.514	337	0.176			1971	0.335			2934	0.756					1006	0.086	545	0.302			4470	0.628			352	0.591			2772	0.225							1752	0.225	2589	0.826									1915	0.996	214	0.986			2574	0.998					114	1									61	1									2026	1	93	0.989	566	0.996			39	0.975									2688	0.997							2261	0.96					941	0.28	2048	1	99	1					30	7.006	13.177	20.183
23039		C23039A|(surface_glycoprotein:C1477A(Q493K))	22	1					239	0.071					2	0.001			3109	0.746	21	0.085	304	0.162					967	0.549			100	0.048	509	0.175	800	0.126	725	0.218			8612	0.837			6407	0.509							3290	0.485			2161	0.675	2599	0.191	2500	0.394	873	0.162	2087	0.481							283	1	2253	0.361																																																																													21	8.276	0	8.276
23039		C23039A|(surface_glycoprotein:CAA1477-1479ACA(Q493T))			708	0.992	1165	0.434			461	0.271	892	0.368	673	0.439	6941	0.998							6804	0.956	1706	0.998			2884	0.411			298	0.102					1114	0.21			1314	0.998			454	0.222	2324	0.997	3169	0.352			295	0.353											6914	0.705	650	0.15	11138	0.996																																																																																	19	10.952	0	10.952
23040		A23040C|(surface_glycoprotein:CAA1477-1479ACA(Q493T))			708	0.992	1165	0.441			461	0.271	892	0.368	673	0.439	6941	0.998							6804	0.956	1706	0.998			2884	0.412			298	0.103					1114	0.211			1314	0.998			454	0.222	2324	0.997	3169	0.355			295	0.353											6914	0.704	650	0.15	11138	0.996																																																																																	19	10.964	0	10.964
23042		T23042C|(surface_glycoprotein:T1480C(S494P))	21	0.955					238	0.065									1982	0.479	21	0.079	147	0.07	115	0.015									506	0.167	592	0.09	443	0.127			2852	0.272											2490	0.36			93	0.029	770	0.055	1530	0.234	176	0.03	1674	0.381							283	1	463	0.071																																																	355	0.04																											19	4.479	0.04	4.519
23049		G23049T|(surface_glycoprotein:G1487T(G496V))					1269	0.478			543	0.261	1014	0.357	602	0.327	7371	0.997	966	0.233					7161	0.967	1821	0.948	425	0.268	3094	0.409			1132	0.347	167	0.024	176	0.046			2758	0.217	1336	0.996	4233	0.339			2523	0.998	3635	0.389	1105	0.154			2047	0.651	2544	0.176							4273	0.393	746	0.149	11274	0.997			1397	0.192																																																																													25	11.313	0	11.313
23054	RATG13	C23054T|(surface_glycoprotein:CAA1492-1494TAC(Q498Y))	57	0.983	818	0.999			164	0.044					291	0.154			1600	0.441	57	0.186	111	0.052			88	0.043	445	0.304					638	0.212	760	0.115	850	0.239	1319	0.217	6601	0.54			1492	0.12	492	0.22					1856	0.296	343	0.341	158	0.053	272	0.019	2511	0.395	106	0.017	1321	0.382	3028	0.28					743	0.997	2557	0.333																																																																													26	7.982	0	7.982
23055		A23055G|(surface_glycoprotein:A1493G(Q498R))					1302	0.496	3409	0.953	1523	0.728	1795	0.629	911	0.49			833	0.236	235	0.802	1723	0.832	160	0.021			437	0.317	4389	0.579	2084	0.957	1683	0.6	5406	0.85	2465	0.718	4583	0.776	1373	0.113			5428	0.449	1709	0.776			5329	0.579	3243	0.535	646	0.653	653	0.224	11082	0.788	3629	0.588	4923	0.837	1523	0.467	3136	0.292	4095	0.838					3666	0.487			1990	0.998	356	1			3284	0.999	9	1	4605	0.999	228	1					3223	0.992	394	0.997	49	1	25	1	779	0.991					3014	1	143	1	451	0.998			34	1	2488	1	463	0.996	7201	0.995			4549	0.999	2952	0.998	6264	0.998	1786	0.998	4432	0.999			3347	0.999	3895	0.998	3900	0.999	56	1	5295	0.992	361	0.994	59	17.61	28.939	46.549
23056	RATG13	A23056C|(surface_glycoprotein:CAA1492-1494TAC(Q498Y))	57	0.983	818	0.999			164	0.045					291	0.156			1600	0.456	57	0.191	111	0.052			88	0.044	445	0.332					638	0.226	760	0.118	850	0.242	1319	0.222	6601	0.552			1492	0.124	492	0.22					1856	0.304	343	0.336	158	0.056	272	0.019	2511	0.401	106	0.018	1321	0.405	3028	0.285					743	0.997	2557	0.337																																																																													26	8.12	0	8.12
23056	RATG13	A23056C|(surface_glycoprotein:A1494C(Q498H))					1091	0.455			569	0.27	1035	0.362	652	0.35	7116	0.999	1058	0.302			231	0.107	7121	0.975	1918	0.955	447	0.333	2852	0.392	87	0.039	476	0.169	164	0.025	99	0.028			3937	0.329	1338	0.993	4997	0.415			2572	0.998	3782	0.414	918	0.151			2004	0.71	2604	0.184			838	0.14	388	0.119	4398	0.414	775	0.158	11110	0.998			1232	0.162																																																																													29	11.946	0	11.946
23057		C23057A|(surface_glycoprotein:C1495A(P499T))					1091	0.455			569	0.269	1037	0.362	652	0.349	7114	0.999							7132	0.976	1915	0.954			2852	0.391			1115	0.394									1303	0.967	805	0.066			2566	0.995	3782	0.413							2606	0.184							4401	0.414	776	0.157	10920	0.981																																																															2	0.001																	18	9.326	0.001	9.327
23063		A23063T|(surface_glycoprotein:A1501T(N501Y))					1305	0.477	3310	0.95	1783	0.694	2106	0.607	1069	0.451			728	0.209	222	0.716	1797	0.804	178	0.021			411	0.294	4918	0.596	2136	0.956	1672	0.5	5564	0.831	2472	0.656	5306	0.742	1508	0.113			5561	0.428	1797	0.728			5592	0.518	2965	0.488	783	0.614	620	0.209	11439	0.767	3529	0.553	4895	0.794	1431	0.446	3629	0.281	4745	0.819					3932	0.423			1999	1	418	1			3594	0.998	9	1	4694	0.999	270	1					3248	0.999	363	0.997	49	1	25	1	741	0.999					3462	0.999	165	1	460	1	135	0.993	34	1	2471	0.998	484	1	7311	0.995			5345	0.994	3062	0.999	6147	0.999	1873	0.998	5249	0.998			3401	0.998	4125	0.997	4557	0.999	57	1	5442	0.999	334	1	60	16.685	29.958	46.643
23064		A23064C|(surface_glycoprotein:A1502C(N501T))	69	1	1030	0.998	1374	0.509	162	0.044	782	0.282	1347	0.365	1301	0.518	8326	0.999	2688	0.785	88	0.25	437	0.185	7886	0.969	2714	1	983	0.704	3243	0.376	92	0.039	1641	0.478	1119	0.162	1282	0.325	1844	0.24	11725	0.871	1472	0.998	7326	0.549	669	0.258	3126	0.998	5180	0.466	3038	0.491	490	0.358	2293	0.783	3469	0.222	2804	0.429	1264	0.191	1717	0.535	9195	0.688	1007	0.16	12074	0.999	795	0.999	5339	0.544																																																																													38	20.767	0	20.767
23075	RATG13	T23075C|(surface_glycoprotein:T1513C(Y505H))					1201	0.442	3598	0.959	2110	0.714	2494	0.63	1324	0.484			446	0.148	274	0.715	1929	0.822	258	0.032			239	0.199	5580	0.621	2295	0.963	1948	0.514	6030	0.842	3117	0.706	6194	0.766	2323	0.153			5492	0.42	2002	0.74			5870	0.507	3110	0.524	941	0.645	409	0.151	12155	0.77	3802	0.582	5575	0.811	1413	0.478	4596	0.326	5631	0.841					5093	0.479			1852	0.999	477	0.998			3751	0.999	9	1	5180	1	300	1					3477	0.999	398	1	47	1	21	1	565	0.998					3928	0.999	177	1	410	1	104	0.99	31	1	2751	1	521	1	7297	0.998			6210	0.998	3325	0.999	6727	0.999	2068	1	6045	0.999			3770	1	4468	0.998	5300	1	48	1	5365	0.999	304	1	60	16.984	29.972	46.956
23077		C23077T|(surface_glycoprotein:C1515T(Y505Y))	70	0.972					148	0.036									1751	0.583	106	0.263	85	0.033	73	0.009									1022	0.261	1114	0.151	856	0.184			4122	0.267			542	0.041							1797	0.29			212	0.078			1743	0.258	90	0.012	1176	0.382							852	1	1016	0.093																																																																													18	4.913	0	4.913
23274		A23274G|(surface_glycoprotein:A1712G(D571G))							20	0.001	1435	0.262	2610	0.359			5295	0.29	2501	0.111			635	0.059	3345	0.152	4105	0.261	2876	0.365	2384	0.109	3989	0.195	1892	0.187			2328	0.128			13616	0.367	1416	0.567	9917	0.396			1003	0.151	9943	0.444							2561	0.077	4681	0.189	3544	0.201			7362	0.277			1300	0.063	6874	0.366	10779	0.356																																																																													25	5.933	0	5.933
23277		C23277A|(surface_glycoprotein:C1715A(T572N))			2143	0.995	5969	0.997							3722	0.488	12627	0.649	1992	0.07					17399	0.75	5999	0.351	1692	0.181	4933	0.199							792	0.037	3186	0.253	8265	0.202	1068	0.379	4174	0.147	4844	0.289	5541	0.839			4476	0.156	856	0.127	10412	0.413	5843	0.154	2089	0.071					12026	0.423	1972	0.16	18796	0.887			2282	0.066																											4	0.002																																																	26	9.283	0.002	9.285
23403	Delta	A23403G|(surface_glycoprotein:A1841G(D614G))	491	0.996			4481	0.996	13926	0.864					3933	0.997	4869	0.999	25128	0.999	1666	0.998	10433	0.999	13536	0.995	12878	0.999	8925	0.999	9326	0.998	22937	0.997	6488	0.998	14036	0.998	14778	0.998			14509	0.999	1766	0.998	19457	0.994	13548	0.999	2719	0.996	11253	0.998	22870	0.998	4754	0.999	19299	0.998	18991	0.998	19892	0.998	10711	0.999	25605	0.997	9487	0.998	101	1	7838	0.996	26323	0.999	19303	0.999	4746	0.996	2317	0.997	1211	0.998			3923	0.996	2081	0.996	10141	0.998	696	0.999			2	1	15934	0.999	973	0.997	7747	0.999	3086	0.987	13018	0.999					13001	0.998	3054	0.998	5944	0.998			7336	0.998	4699	0.999	2137	1	30194	0.994			20420	0.994	29804	0.999	11215	0.998	6155	0.997	3682	0.999	9897	0.997	19040	0.999	6813	0.589					25304	0.998	12143	0.997	64	33.793	29.513	63.306
23525		C23525T|(surface_glycoprotein:C1963T(H655Y))	424	0.984					18908	0.824					2223	0.431			10487	0.233	2206	0.986	14432	0.998			7930	0.445	5493	0.395	9374	0.605	21223	0.697	8286	0.997	14773	0.689	15618	0.613			1421	0.045			11346	0.39	11718	0.569			14976	0.996	11550	0.289	4713	0.671	15511	0.459	22278	0.757	13217	0.361	9449	0.578	18110	0.619			104	0.981	360	0.026	20552	0.532	14239	0.416	5820	0.995	3118	0.995	1582	0.996			5194	0.995	2230	0.998	14139	0.998	934	0.995					23705	0.998	1293	0.989	8874	0.999	2886	0.985	17398	0.998	3	1			17691	0.997	3820	0.998	7108	0.997			9381	0.996	6605	0.998	2240	0.997	36123	0.993			25988	0.99	39421	0.998	15477	0.997	8104	0.997	4800	0.997	12214	0.994	23757	0.998	9680	0.59					35605	0.995	11695	0.997	58	16.586	29.47	46.056
23599		T23599G|(surface_glycoprotein:T2037G(N679K))	177	1					11352	0.852			1409	1	4955	0.596			6929	0.276	1263	0.946	8063	0.852	443	0.03	4784	0.443	2911	0.44	5682	0.416	11943	0.796	6206	0.801	10850	0.767	15219	0.742	3283	0.998	1207	0.038			10658	0.459	6453	0.597			12049	0.729	8263	0.399	2993	0.717	11794	0.592	19532	0.791	11365	0.486	6650	0.685	7155	0.648	2795	0.151	11381	0.861	303	0.014	11128	0.574	13190	0.446	3847	0.999	2035	0.997	392	0.997			3121	0.999	884	1	11989	0.999	527	0.996	2415	0.999	2	1	19994	0.999	464	0.996	3500	1	1344	0.996	10403	1					10521	0.999	1567	0.997	2898	0.998			4329	0.999	10920	0.999	785	0.999	22707	0.997			14845	0.998	21897	0.999	15635	0.892	3177	0.997	5896	0.998	8883	0.999	11626	0.999	6356	0.647	4311	0.999	1990	0.997	18443	0.999	3939	0.999	65	19.142	32.488	51.63
23604		C23604A|(surface_glycoprotein:C2042A(P681H))	171	0.994					10777	0.857			1448	0.999	5001	0.605			5762	0.262	1229	0.945	7809	0.845	471	0.035	4536	0.449	2565	0.445	5365	0.415	11066	0.805	6182	0.793	10213	0.773	14014	0.741	3373	0.999	1045	0.036			9964	0.457	5966	0.607			11915	0.724	6642	0.375	2781	0.718	10477	0.595	18737	0.791	9325	0.469	6120	0.69	6709	0.664	2930	0.165	11685	0.855	260	0.013	10375	0.582	11946	0.439	3737	1	1985	0.998	381	1			3034	0.998	872	1	11922	0.999	532	1	2458	0.998	2	1	19873	1	445	0.996	3381	0.997	1322	0.995	10185	0.999					10200	0.999	1531	0.999	2807	0.999			4242	0.999	11032	1	760	1	22463	0.998			14604	0.998	21585	0.999	17392	1	3106	0.999	5960	0.999	8789	0.998	11401	0.998	6133	0.67	4407	0.994	2039	0.999	18076	1	3833	0.999	65	19.142	32.627	51.769
23844		C23844G|(surface_glycoprotein:C2282G(T761R))							437	0.307					2501	0.302	7571	0.319	1365	0.526	62	0.29	649	0.317											1644	0.288							3826	0.314							1269	0.235			686	0.197	486	0.334					597	0.14									732	0.051	727	0.247	1492	0.136																																																																													15	4.003	0	4.003
23854		C23854A|(surface_glycoprotein:C2292A(N764K))							778	0.644			1401	0.998	4297	0.645					114	0.671	486	0.275	375	0.058	677	0.283					656	0.995	2944	0.651	2105	0.818	4446	0.803	3525	1	449	0.04			3565	0.421	897	0.491			4237	0.452	406	0.134	712	0.599	1367	0.999	6497	0.752	2114	0.638	1645	0.753	561	0.995	2729	0.254	10775	0.862			941	0.388	4573	0.555													5224	0.998	206	1	2247	0.998			8108	0.996					114	0.991	1065	0.998							78	1					330	0.994	7376	0.999			6403	0.993			3546	0.989	4228	0.998	7028	0.999			3825	0.997	3421	0.997	1114	0.997	935	0.998	4699	0.999	2242	0.997	1779	0.999			47	16.174	19.937	36.111
23948		G23948T|(surface_glycoprotein:G2386T(D796Y))							41	0.953	5111	0.988							605	0.217	14	0.609	106	0.981			441	0.454	1739	0.609	6879	0.533	449	0.966			1165	0.979	335	0.866			147	0.084			1280	0.15	202	0.981					252	0.438	2	0.5			748	0.8	317	0.416	245	0.346	3491	0.983			2145	0.643					463	0.3					428	0.979			7263	0.985			154	0.939	3	1					179	0.942	2	0.667			16	0.941	947	0.986							161	0.982	2166	0.99			7	0.875	154	0.945			5407	0.975			230	0.954	611	0.964	923	0.978	1892	0.583	63	0.887			2891	0.994	63	0.926					675	0.987			43	13.796	19.479	33.275
24044		C24044T|(surface_glycoprotein:C2482T(L828F))					3747	0.999									2356	0.996	1154	0.738	3	0.158			1873	0.998	375	0.507	650	0.356	3285	0.429			2155	0.999			26	0.107			828	0.881	22	1	5450	0.809			956	0.998			162	0.45			20	1	77	0.118	270	0.576	267	0.548			1097	0.999	788	0.345	2434	0.997	3692	0.999	654	0.653																																																																													24	16.66	0	16.66
24424		A24424T|(surface_glycoprotein:A2862T(Q954H))							4347	0.734			1399	0.991	3978	0.759					546	0.817	1747	0.504	444	0.134	2433	0.514	259	0.985			1123	0.993	995	0.993	2043	0.996	1630	0.521	2808	0.998	668	0.091	6	0.001	1821	0.311	869	0.621			3819	0.498	944	0.351	2226	0.625			4255	0.723	3794	0.545	2312	0.635	1130	0.994	2736	0.314	7937	0.823	9	0.001	1800	0.543	4370	0.409	3630	0.993							4226	0.994			6850	0.997			1530	0.992			4095	0.998	160	1			175	0.989	3363	0.997							82	1					480	0.99	2724	0.998			4101	0.992	982	0.997			5011	0.998	5532	0.997	2982	0.996	1379	0.997	3957	0.995	3109	0.997	2577	0.993	6686	0.997			3249	0.997			51	17.424	21.904	39.328
24469		T24469A|(surface_glycoprotein:T2907A(N969K))	2	1	5	0.001			11170	0.682	2737	0.332	5537	0.997	4657	0.768			4575	0.148	2226	0.937	12883	0.854	360	0.058	9440	0.592	431	0.215	2583	0.345	8082	0.998	1265	0.39	6285	0.997	5500	0.651	8342	0.998	2920	0.086			3458	0.231	4766	0.89			4535	0.5	3117	0.242	3863	0.585			12939	0.797	10349	0.515	6573	0.692	3776	0.997	3085	0.247	12986	0.73			2098	0.27	14970	0.471	4851	0.995			105	1	10038	0.997	10483	0.994			21583	0.998	4784	0.998	2235	0.996			25238	0.972	1586	0.997			1281	0.976	19335	0.999							1097	0.996	1399	0.996	56301	0.999	3853	0.997	26189	0.999	1366	0.999	13014	0.992	4650	0.999			25408	0.999	25624	0.999	13655	0.997	3391	0.998	5082	0.996	13250	0.999	16383	0.996	16033	0.998			12335	0.997			60	18.216	27.878	46.094
24872		G24872A|(surface_glycoprotein:G3310A(V1104I))			1274	0.485											3369	0.608	667	0.379	171	0.253	1302	0.476	1396	0.416	2295	0.22							2258	0.527	508	0.318	1103	0.322			4340	0.817	959	0.616	3548	0.698	460	0.498	10	0.909	4482	0.534	31	0.009					2378	0.476	825	0.486			691	0.526	5108	0.506	1127	0.285	2732	0.588	2210	0.524	5336	0.546																																																																													25	12.022	0	12.022
24902		A24902G|(surface_glycoprotein:A3340G(I1114V))			1152	0.49											1690	0.357							1633	0.541	3582	0.392															389	0.075	473	0.341	430	0.086													1253	0.281							2958	0.319	672	0.193	1692	0.407	1084	0.275																																																																															12	3.757	0	3.757
25000	RATG13	C25000T|(surface_glycoprotein:C3438T(D1146D))							5012	0.991			2098	0.994					430	0.289	409	0.716	1189	0.523	155	0.046	3625	0.34	231	1			1101	0.983	1831	0.452	996	0.655	2330	0.676	2394	0.999	426	0.085			933	0.196	411	0.453			3543	0.421	2805	0.989	440	0.995	869	0.998	1274	0.239	709	0.488	2609	0.997	565	0.433	1533	0.151	1877	0.463			680	0.162	3785	0.441	5327	0.987							4147	0.991	215	0.995	5847	0.995			5814	0.992			3219	0.998	231	0.987			394	0.952	5784	0.997							102	1					2	1	2062	0.998			3783	0.988	1281	0.998			4160	0.996	8235	0.997	2714	0.993	1621	0.998	10824	0.991	7275	0.996	6892	0.989	703	0.997			821	0.994	743	0.996	52	16.175	23.825	40
25020		A25020C|(surface_glycoprotein:A3458C(D1153A))			2296	0.997											4942	0.998	864	0.661	134	0.239	918	0.429	2805	0.942	6014	0.62							1909	0.505	419	0.294	926	0.283			4030	0.901	1446	0.999	3279	0.77	442	0.516	7	1	4095	0.528	19	0.006					3574	0.733	588	0.458	3	0.001	631	0.531	7400	0.824	1762	0.482	3996	0.997	3109	0.813	3945	0.499											4	0.019																																																																	27	16.026	0.019	16.045
25057		T25057G|(surface_glycoprotein:T3495G(D1165E))			2585	0.991											3928	0.609							2314	0.808	4817	0.443															398	0.075	831	0.487	452	0.103													1680	0.34							3782	0.359	2079	0.489	3488	0.736	1175	0.319																																																																															12	5.759	0	5.759
25103		A25103G|(surface_glycoprotein:A3541G(K1181E))							1641	0.25					655	0.998	1549	0.395	4044	0.394			543	0.378	3146	0.423	3948	0.273							3917	0.794	267	0.022	1418	0.227			5558	0.366	530	0.51	7946	0.632	222	0.055	2472	0.624	2562	0.164	1251	0.147			1632	0.433	2536	0.185	8	0.002	1844	0.255	3787	0.309	5112	0.515	2775	0.218	2278	0.26	1073	0.1	3274	0.222																																																																													27	9.151	0	9.151
25135	RATG13	G25135A|(surface_glycoprotein:G3573A(K1191K))							2250	0.447									5666	0.446					2816	0.336	3673	0.289											1066	0.171			4040	0.247			4580	0.32			3332	0.637			1720	0.184					1782	0.118					4884	0.325					679	0.081			2558	0.201																																																																													13	3.802	0	3.802
25163		C25163A|(surface_glycoprotein:CAA3601-3603AAT(Q1201N))			5117	0.996					7999	0.513							3463	0.281					3145	0.38			4208	0.504													6319	0.411	26	1					1629	0.33			2924	0.32													2080	0.393			4125	0.599	4573	0.426	2405	0.187																																																																													13	6.34	0	6.34
25163		C25163A|(surface_glycoprotein:C3601A(Q1201K))							2143	0.495	22	0.001	7	0.001	873	0.997			5497	0.445					4778	0.578	3822	0.317							4214	0.997			1433	0.208			6567	0.427			9974	0.655			3301	0.668	15	0.001	1646	0.18			2075	0.486	1803	0.121			2478	0.32	4786	0.326	3196	0.605	3908	0.272	2208	0.321			2640	0.205									12	0.001																																	2	0.004					37	0.002																	16	0.001									26	8.626	0.008	8.634
25165		A25165T|(surface_glycoprotein:CAA3601-3603AAT(Q1201N))			5117	0.996					7999	0.513							3463	0.275					3145	0.369			4208	0.505													6319	0.394	26	1					1629	0.321			2924	0.312													2080	0.389			4125	0.582	4573	0.426	2405	0.185																																																																													13	6.267	0	6.267
25353		T25353C|(surface_glycoprotein:T3791C(V1264A))			5239	0.998			5	0.001	9997	0.566			656	0.674	537	0.207	1427	0.084			18	0.015	8195	0.883	3854	0.297	4672	0.51					4106	0.897			739	0.096	29	0.004	10230	0.539	188	0.24	7506	0.545			5088	0.996			2151	0.227			1727	0.334	284	0.014	111	0.02	2139	0.231	29	0.002	5398	0.842	3878	0.261	8532	0.899	4215	0.421	3798	0.246																																																																													28	11.049	0	11.049
25398		T25398C|(ORF3a_protein:T6C(D2D))													425	0.425	2955	0.603							1147	0.146	307	0.03					7	0.001	3479	0.887									503	0.352	2810	0.256	79	0.023	1535	0.34																	3036	0.497	2946	0.255	1749	0.189			925	0.07																																																																													14	4.074	0	4.074
25416		C25416T|(ORF3a_protein:C24T(F8F))							605	0.175	5007	0.413	3602	0.998	636	0.654									39	0.006	6126	0.663			5889	0.999	1069	0.284			1487	0.126			6161	0.998					712	0.076	1734	0.581			6180	0.613			65	1			3270	0.174			384	0.05			315	0.056	7316	0.719							847	1			74	1	4646	0.999	9093	0.998					143	1	1204	0.996											415	0.038	8004	0.998					1056	0.98	1865	0.999			315	0.997					1834	0.152			960	0.997							1764	0.687	2482	0.491			2902	0.27	7100	0.999					2712	0.553	36	8.585	14.154	22.739
25420	RATG13	A25420C|(ORF3a_protein:A28C(I10L))			2616	0.994					5557	0.526			282	0.303	3227	0.597							6076	0.935	2539	0.293							2645	0.833							416	0.026	1526	0.997	4337	0.488	137	0.046	3158	0.996											463	0.1					4932	0.935	2247	0.235	7731	0.995			568	0.049																																																																													17	9.348	0	9.348
25535		T25535C|(ORF3a_protein:T143C(V48A))			7	1			260	0.239							3550	0.998	5725	0.998	33	0.2	145	0.119	1464	0.973	577	0.477							657	0.604			516	0.318			3152	0.891	1139	0.997	1386	0.64	76	0.38					467	0.326			854	0.532	3205	0.4	906	0.503	797	0.3	206	0.741	1683	0.865	432	0.276	2256	0.998	476	0.494	1411	0.54																																																																			5	0.003									26	14.809	0.003	14.812
25584		C25584T|(ORF3a_protein:C192T(T64T))							829	0.723			471	1	539	0.989					151	0.795	1170	0.882	23	0.013	659	0.511	137	1			301	0.984	428	0.363	329	0.994	1284	0.686	2268	0.998	346	0.085			748	0.326	116	0.58			1697	0.994	1089	0.663	78	1	740	0.43	4494	0.559	921	0.474	1982	0.683	90	0.282	245	0.114	1152	0.685			464	0.457	1101	0.402	636	0.994							2993	0.988	292	0.99	6010	0.996			948	0.988			1497	0.996							740	0.996	5497	0.994					48	1					86	1	500	0.994			3631	0.985	445	0.996	719	0.989	1641	0.993	3430	0.995	396	0.992	679	0.997	4008	0.991	2990	0.995	1860	0.984					932	0.996	129	0.992	51	17.672	22.841	40.513
25587		C25587A|(ORF3a_protein:C195A(L65L))			5	1			296	0.254							3861	1	6344	0.998	33	0.176	140	0.103	1698	0.98	615	0.467							723	0.61			570	0.301			3547	0.901	1219	0.994	1467	0.638	77	0.383					528	0.321			953	0.554	3392	0.415	981	0.499	875	0.297	215	0.676	1813	0.87	497	0.292	2377	0.996	531	0.522	1582	0.568																																																									471	0.134																			26	14.815	0.134	14.949
25645	RATG13	T25645C|(ORF3a_protein:T253C(L85L))							382	0.274							2945	0.586	5811	0.723	28	0.111			90	0.039																	1573	0.299	86	0.06									359	0.189			1207	0.554	1384	0.141	310	0.118	390	0.109					3	0.001			354	0.265	10	0.003																																																					3	0.003																							16	3.472	0.003	3.475
25913		G25913A|(ORF3a_protein:G521A(G174D))			685	1	937	1							159	1	1453	0.999	1254	0.34	48	0.111			1485	0.996	3	0.002	179	0.232			144	0.144					919	0.33			2525	0.81	6	1	2629	0.429			457	0.998			1245	0.199					201	0.133	14	0.005	144	0.113			818	1			1418	0.997			1342	0.555													2	0.002							5	0.003							5	0.002																							2	0.001															5	0.002							27	12.393	0.01	12.403
25928		T25928C|(ORF3a_protein:T536C(I179T))			710	0.996	974	1							176	1	1573	0.997	363	0.093					1456	0.938			191	0.24			137	0.133					526	0.181			1747	0.522	5	0.833	2767	0.434			476	0.998			530	0.079					52	0.032			157	0.119			864	1			1518	0.998			705	0.274																																																																													19	10.867	0	10.867
25936		C25936G|(ORF3a_protein:C544G(H182D))			814	0.996	1170	0.995							190	0.995	1905	0.998	1473	0.337	72	0.139			1822	0.998			230	0.274			165	0.146					1071	0.335			3099	0.837	4	1	3050	0.451			544	0.996			1545	0.217					229	0.131	14	0.004	175	0.123			988	0.998	4	0.001	1839	0.997			1662	0.593																																																																													22	12.561	0	12.561
25947		G25947T|(ORF3a_protein:G555T(Q185H))			874	0.992	1406	0.991							215	0.995	2472	0.996	397	0.081					1985	0.928			263	0.295			166	0.132					529	0.153			2365	0.522	4	1	3040	0.434			650	0.992			553	0.073					61	0.032			171	0.119			1157	0.991			2311	0.988			819	0.267																																																																											3	0.001	20	10.981	0.001	10.982
25991		G25991A|(ORF3a_protein:G599A(C200Y))			1081	0.999	1214	0.501	2074	0.152					113	0.056	1952	0.999	13632	0.74	237	0.145	2145	0.243	4380	0.944	1904	0.209	172	0.109	1914	0.385	855	0.285	2746	0.341			4495	0.526			11553	0.884	1483	0.997	5444	0.513	695	0.171	526	0.998			6738	0.485			6838	0.428	5615	0.581	5814	0.338	2883	0.357			6261	0.804	2846	0.341	4384	0.998	927	0.467	7474	0.611																																																																													30	15.607	0	15.607
26047		T26047G|(ORF3a_protein:T655G(L219V))			1984	0.988													15773	0.267			5104	0.144	9860	0.827	5483	0.228			6787	0.994			6046	0.295			7772	0.335			21052	0.526	5256	0.998	8545	0.394	1873	0.146					4142	0.127					11522	0.405	5698	0.119	5023	0.192			16811	0.767	7219	0.386	9518	0.994	4506	0.994	11071	0.33																																																																													21	10.456	0	10.456
26060		C26060T|(ORF3a_protein:C668T(T223I))					3005	0.997	41994	0.87			4526	0.996	7618	0.996			12685	0.181	5553	0.898	35600	0.827	1451	0.1	19496	0.74	7580	0.999			13420	0.772	15545	0.657	21878	0.997	15482	0.539	26741	0.998	5228	0.111			15100	0.55	12737	0.818			19622	0.996	25474	0.619	32749	0.996	37970	0.622	13578	0.398	40679	0.71	21746	0.698	1498	0.995	5420	0.209	12448	0.573					19171	0.47	8095	0.996			2498	0.996			5983	0.994	26203	0.993	74588	0.997	3	1	4616	0.997			62387	0.999	1269	0.994			4337	0.983	39122	0.998	9161	0.997					1454	0.997					7219	0.997	46319	0.998	5091	0.999	31572	0.993	14861	0.999			39359	0.998	44219	0.928	27718	0.996	14940	0.998	13513	0.996	44519	0.998	60241	0.995					39705	0.998	4842	0.997	56	20.332	26.831	47.163
26110		C26110T|(ORF3a_protein:C718T(P240S))			1644	0.998													2782	0.059					5122	0.532	4349	0.248			4961	0.998											1543	0.049	1915	0.466			1807	0.191					1069	0.042					3037	0.139							8479	0.498	1915	0.13	5764	0.762																																																																																	13	5.112	0	5.112
26116		G26116A|(ORF3a_protein:G724A(E242K))			1730	0.994																			5472	0.546	4597	0.258			5105	0.996													2013	0.479			1925	0.2											3215	0.146							9035	0.513	2008	0.136	5995	0.765																																																																																	10	5.033	0	5.033
26125		C26125A|(ORF3a_protein:C733A(Q245K))			1556	0.995	2	0.001	3332	0.12			4	0.001	6	0.001			24028	0.546	320	0.095			5497	0.586	4223	0.26	5	0.001	4482	0.997	2481	0.226	32	0.002			1525	0.093			9305	0.31	1773	0.475	2158	0.114	1800	0.199			49	0.004	6210	0.258	71	0.003	12736	0.373	6013	0.294	4676	0.138	1304	0.071			10877	0.675	3785	0.28	5730	0.816	5	0.001	3719	0.155	9	0.002											57	0.001			4	0.001									19	0.006			6	0.001											11	0.002					55	0.003							44	0.002	19	0.001			35	0.004	41	0.002	45	0.001					26	0.001	8	0.003	44	8.09	0.03	8.12
26187		T26187A|(ORF3a_protein:T795A(D265E))			1428	0.997			3283	0.128									26825	0.682	330	0.104	4082	0.183	7811	0.897	4027	0.255			4141	0.996	2066	0.244	4906	0.34			6779	0.474			19786	0.805	3427	0.999	7666	0.467	1699	0.215					8461	0.382			12667	0.381	11658	0.619	8938	0.289	5269	0.311			11775	0.791	5106	0.424	6535	0.997	3068	0.999	9834	0.465																																																																													25	13.444	0	13.444
26270		C26270T|(envelope_protein:C26T(T9I))	36	0.947			2666	0.748	36553	0.882			5283	0.997	6078	0.984			14035	0.203	4314	0.783	29403	0.842	1309	0.098	18321	0.763	6419	0.919			12984	0.766	14504	0.697	18979	0.966	14261	0.515	23633	0.999	6013	0.125	21	0.004	15101	0.555	11050	0.825			18989	0.997	23626	0.57	25268	0.996	33473	0.644	17657	0.582	37426	0.721	18450	0.706	1775	0.996	5103	0.218	13550	0.632					19101	0.441	7392	0.996			1990	0.996	4044	0.994	9154	0.996	20962	0.995	62415	0.997	600	0.993	4042	0.997			53560	0.997	1107	0.993			4243	0.988	34411	0.996	8483	0.997					1348	0.996	2379	0.996	2287	0.956	5449	0.997	38887	0.998	4278	0.999	26194	0.993	12717	0.998	3411	0.996	35042	0.997	42826	0.953	24415	0.997	14358	0.997	11232	0.997	39885	0.93	53099	0.971	1935	0.996			34109	0.998	5042	0.996	63	21.121	31.696	52.817
26275		A26275G|(envelope_protein:A31G(T11A))					2503	0.673	15962	0.403			5204	0.998	5728	0.978									886	0.068	17182	0.757	2600	0.383			5958	0.357	6705	0.345	2927	0.152			21474	0.944			21	0.004	3388	0.13	10230	0.82			18296	0.997			23784	0.997			614	0.022			1868	0.077			4214	0.19	12551	0.62							7017	0.998			1854	0.997	4372	0.999	9060	0.998					642	0.998	3835	0.996													8074	0.997					1217	0.906	2569	0.999			5096	0.998					4161	0.158			3724	0.999							13381	0.952					14229	0.264	2108	1							35	9.915	13.259	23.174
26483		TAT26483-26485del			2841	0.913	1996	0.903							496	0.961	2734	0.926	10575	0.598	240	0.234			5417	0.931			734	0.496			837	0.113			776	0.231	3464	0.448			13251	0.818	88	0.547	5985	0.447			2227	0.908			11152	0.537					854	0.21	2223	0.287	905	0.527			961	0.935			5428	0.931	3958	0.972	12786	0.679																																																																													23	14.552	0	14.552
26526		GCA26526-26528del|(membrane_glycoprotein:4-6del(A2del))													377	1	3214	0.999							2331	0.378																	188	0.009	50	0.307																							903	0.996			1878	0.313																																																																																	7	4.002	0	4.002
26526		G26526A|(membrane_glycoprotein:G4A(A2T))					1824	0.997																	3602	0.575											897	0.238					1687	0.083	44	0.267	6224	0.463	3	0.001	2155	0.996					11	0.017			969	0.214											4041	0.665	4157	0.999	1695	0.072																					11	0.001	3	0.009																					13	0.003																			21	0.001							5	0.001	16	0.002	19	5.587	0.017	5.604
26529		G26529A|(membrane_glycoprotein:G7A(D3N))	139	0.986					2221	0.996									7704	0.337	937	0.729							796	0.425			3775	0.477	2303	0.455	2073	0.55	2663	0.275	3027	0.999	2027	0.099			4553	0.335							9589	0.396					1588	0.35	6199	0.667			3563	0.998									5901	0.252											305	0.993	1292	0.998							5670	0.639	345	0.997			181	0.995	5448	0.998							379	0.45			7804	0.999			4042	0.999	697	1	4496	0.731	2915	0.999			13039	0.999	10670	0.997	3972	0.998	1382	0.231			5590	0.363	3782	0.503					4477	0.999	3143	0.476	37	9.326	16.364	25.69
26533		C26533T|(membrane_glycoprotein:C11T(S4F))			3221	1	1784	0.999							376	0.997	3833	0.999	13585	0.62	283	0.22			5668	0.907			1094	0.57			949	0.116			829	0.215	4858	0.504			17641	0.877	100	0.585	5892	0.437			1503	0.697			13609	0.577					936	0.198	2855	0.304	1074	0.573			1039	0.998			5884	0.998	4220	0.999	16200	0.723																																																																													23	15.113	0	15.113
26538		G26538A|(membrane_glycoprotein:G16A(G6S))			3172	0.997	1960	0.998							439	0.998	3921	0.996	1883	0.086					5923	0.964			1096	0.582			953	0.12			807	0.218	3437	0.382			12363	0.625	103	0.609	5634	0.442			2024	0.996			4398	0.188					868	0.194			978	0.548			1058	0.998			5852	0.997	4175	0.999	7731	0.36																																																																													21	13.297	0	13.297
26554		A26554G|(membrane_glycoprotein:A32G(E11G))													463	0.998	4277	0.998							2382	0.406											833	0.26					579	0.03	67	0.424	3775	0.351			469	0.235									923	0.24							1091	0.997			2109	0.342			1587	0.082																																																																													12	5.363	0	5.363
26555		A26555T|(membrane_glycoprotein:A33T(E11D))			3088	0.999	2079	0.999											1716	0.087					3281	0.555																	574	0.029	34	0.21	1643	0.151			1487	0.736																					3939	0.642																																																																																	9	4.408	0	4.408
26568		C26568A|(membrane_glycoprotein:C46A(L16I))			3218	0.999	2379	0.995							479	1	4603	0.998	12252	0.671	205	0.218			4973	0.997											840	0.274	737	0.097			5161	0.284	98	0.641	4557	0.479			2045	0.998			6796	0.388					824	0.228	2335	0.296					1101	0.998			5325	0.995			8404	0.466																																																																													19	12.022	0	12.022
26577		C26577G|(membrane_glycoprotein:C55G(Q19E))	119	0.992					1984	0.997			3540	0.997					6178	0.346	737	0.811					4497	0.999	771	0.43			5131	0.861	3954	0.999	2114	0.714	4093	0.552	2795	0.998	2605	0.148	51	0.34	4830	0.509	2228	0.999			6768	0.998	7477	0.44	432	0.995			2715	0.766	5429	0.719	680	0.427	3629	0.999			4784	0.994					5356	0.308					231	0.983	8793	0.997	8484	0.998	277	0.986	776	0.995	1175	0.995					6419	0.999	312	0.984			126	1	5385	0.999							611	0.995	5996	0.998	5941	0.999			3113	0.999	588	0.998	4402	0.995	2365	0.998	7779	0.993	8514	0.999	8904	0.999	3323	1	4598	0.998			10517	0.999	4983	0.651	3997	1			3283	0.999	5682	0.999	52	18.338	26.555	44.893
26579		A26579C|(membrane_glycoprotein:A57C(Q19H))																											986	0.561			795	0.133					2613	0.357			9229	0.541											3019	0.181									885	0.565									3782	0.999	3777	0.222																																																																													8	3.559	0	3.559
26678		T26678C|(membrane_glycoprotein:T156C(I52I))			8317	0.499																			6778	0.301									15231	0.55									22494	0.508	6126	0.244																					8951	0.219	4189	0.105	9594	0.388			3302	0.075																																																																													9	2.889	0	2.889
26693	RATG13	A26693T|(membrane_glycoprotein:A171T(L57F))			784	0.042	863	0.072	2020	0.06			528	0.063	1377	0.064	644	0.023	2905	0.035	321	0.046	2729	0.054	1176	0.047	372	0.04	1082	0.054	308	0.024	1719	0.078	1245	0.04	814	0.046	1226	0.035	2546	0.05	1581	0.029	2399	0.049	2111	0.075	742	0.038			2355	0.069	1801	0.05	2469	0.068	3082	0.041	1521	0.047	3645	0.086	1571	0.043	1250	0.075	2069	0.046	3822	0.082	1438	0.052	2447	0.061	2630	0.053	952	0.055			221	0.078			1017	0.076	2052	0.078	1055	0.073	265	0.061					4930	0.05	387	0.047			284	0.105	4874	0.063	3399	0.061					21	0.031							5094	0.059	346	0.051	4632	0.098	648	0.056			2316	0.065	2852	0.072	1301	0.077	1589	0.065	2470	0.075	504	0.054	3995	0.084					1579	0.074	291	0.07	60	1.837	1.678	3.515
26709		G26709A|(membrane_glycoprotein:G187A(A63T))	4	1			9745	0.994	17344	0.615			6890	0.991	18220	0.994			6710	0.091	5114	0.886	36757	0.842	3078	0.132	7602	0.998	16279	0.999			19881	0.994	12580	0.447	12594	0.858	17873	0.599	41090	0.997	2636	0.058	1208	0.028	7796	0.301	14234	0.806			27615	0.993	23269	0.735	30374	0.994	45184	0.716	14772	0.513	27622	0.759	16799	0.515	13406	0.995	7222	0.186	16164	0.406			27951	0.82	21917	0.527	13828	0.994	2	1	2553	0.996			10828	0.994	24977	0.995	12249	0.997	3847	0.995					79974	0.999	6994	0.994			2408	0.972	66367	0.998	44783	0.996					627	0.998					16	1	70797	0.998	5927	0.998	40078	0.989	10122	0.998			30845	0.998	32176	0.998	13773	0.997	20436	0.996	27099	0.993			37896	0.994					18366	0.998	3338	0.994	58	21.789	25.879	47.668
26858		C26858T|(membrane_glycoprotein:C336T(F112F))					10319	0.999	8914	0.322			7567	0.998	18936	0.999					570	0.097			3801	0.142	7731	0.999	5876	0.333					8331	0.291	7041	0.442	2618	0.082	42198	0.999			1368	0.031	1772	0.065	11325	0.656			28734	0.999	4246	0.131	32751	0.999			5516	0.182			12367	0.41			4144	0.105	17005	0.423							13992	0.998	2	1	2877	0.999			11548	0.998					3965	0.999					5661	0.069									47278	0.999			2	1	551	1					12	1																	10678	0.483	13596	0.49			10029	0.251					7270	0.392			36	10.704	10.678	21.382
26885		C26885T|(membrane_glycoprotein:C363T(N121N))			9334	0.514											14678	0.507	19651	0.236					6562	0.27					11625	0.997											2888	0.057	7211	0.136	1619	0.063	2753	0.17					2454	0.092													4131	0.098	6672	0.147	8420	0.295																	81	0.007																																																															14	3.582	0.007	3.589
26897		T26897G|(membrane_glycoprotein:T375G(H125Q))			8871	0.518									179	0.01	14160	0.506	19580	0.255			7363	0.182	11509	0.527			139	0.009			192	0.011	14708	0.568			12024	0.44			33509	0.685	28963	0.569	5440	0.22			130	0.956			142	0.007			17002	0.308			121	0.004	8200	0.263			13790	0.356	7789	0.179	15771	0.582	184	0.006	6225	0.155																																					5	0.011																																							24	7.316	0.011	7.327
27012		C27012T|(membrane_glycoprotein:C490T(L164L))																					71	0.49															27	0.042																							49	0.088	36	0.141	160	0.64							147	0.196															70	0.745							52	0.173																							110	0.1			416	0.124	150	1					127	0.26			107	0.358											67	0.31			14	1.597	3.07	4.667
27038		A27038G|(membrane_glycoprotein:A516G(T172T))	16	0.364					86	0.276													72	0.5					31	0.104			575	0.288			112	0.128									86	0.023															219	0.379											199	0.264																									36	1																					1013	0.899			943	0.259					75	0.151	226	0.433							400	0.446							113	0.436	161	0.471	17	2.326	4.095	6.421
27259		A27259C|(ORF6_protein:A58C(R20R))					18667	0.789	1245	0.492			6480	0.997	11355	0.785									463	0.039	1307	0.998					1219	0.306	6658	0.389	1734	0.282	890	0.138	11312	1							3151	0.699			5391	0.998			2036	0.831							6461	0.59			7214	0.308	17423	0.679							12527	0.997							6778	0.997			2	0.001	139	0.993					1662	0.324									57065	0.998			37321	0.999			1811	0.998			334	0.994															1115	0.542							5849	0.303					1442	0.166			29	10.32	8.312	18.632
27289		G27289C|(ORF6_protein:GAT88-90CAA(D30Q))			2836	0.99	2802	0.174							2073	0.183	27087	0.994	4361	0.394					6399	0.658			357	0.266	6114	0.996			4141	0.271			914	0.164			3625	0.451	20154	0.991	3614	0.405	404	0.118					820	0.093	241	0.126			2438	0.127			734	0.088			7776	0.415	4196	0.219	10099	0.993	1593	0.173	2326	0.258																																																																													23	9.547	0	9.547
27291		T27291A|(ORF6_protein:GAT88-90CAA(D30Q))			2836	0.99	2802	0.172							2073	0.181	27087	0.994	4361	0.394					6399	0.657			357	0.264	6114	0.996			4141	0.27			914	0.163			3625	0.452	20154	0.991	3614	0.404	404	0.118					820	0.093	241	0.126			2438	0.126			734	0.087			7776	0.413	4196	0.217	10099	0.993	1593	0.172	2326	0.258																																																																													23	9.531	0	9.531
27382		G27382C|(ORF6_protein:GAT181-183CTC(D61L))					11735	0.72	692	0.396			4346	0.997	7768	0.679									229	0.019	846	0.999					536	0.208	4124	0.235	721	0.176	433	0.069	7318	0.998							1619	0.476			4125	0.998			1118	0.639							3620	0.412			4112	0.177	9274	0.463							8369	0.996							4180	0.993					65	1					815	0.197									31103	0.997			20729	0.998			1316	0.998			165	1															528	0.407							3005	0.211					534	0.097			28	8.661	7.894	16.555
27383		A27383T|(ORF6_protein:GAT181-183CTC(D61L))					11735	0.719	692	0.396			4346	0.997	7768	0.679									229	0.019	846	0.999					536	0.209	4124	0.234	721	0.177	433	0.069	7318	0.998							1619	0.476			4125	0.999			1118	0.638							3620	0.411			4112	0.176	9274	0.462							8369	0.996							4180	0.993					65	1					815	0.197									31103	0.997			20729	0.998			1316	0.998			165	1															528	0.41							3005	0.211					534	0.097			28	8.658	7.897	16.555
27384		T27384C|(ORF6_protein:GAT181-183CTC(D61L))					11735	0.719	692	0.395			4346	0.997	7768	0.679									229	0.019	846	0.999					536	0.209	4124	0.234	721	0.176	433	0.069	7318	0.998							1619	0.476			4125	0.999			1118	0.637							3620	0.41			4112	0.176	9274	0.462							8369	0.996							4180	0.993					65	1					815	0.197									31103	0.997			20729	0.998			1316	0.998			165	1															528	0.41							3005	0.211					534	0.097			28	8.654	7.897	16.551
27513	RATG13	C27513T|(ORF7a_protein:C120T(Y40Y))																			82	0.147	297	0.254					634	0.259			73	0.022			623	0.132	526	0.104			185	0.017			190	0.015																	79	0.013	564	0.412							2238	0.199																							323	0.073							709	0.752															2217	0.477					1716	0.999			4416	0.416	4012	0.387									34	0.003					3678	0.404			19	1.574	3.511	5.085
27634		T27634C|(ORF7a_protein:T241C(S81P))			241	0.45									147	0.305	517	0.992	762	0.473					295	0.886	1359	0.453					127	0.129			81	0.106	333	0.61			1100	0.508	33	1	1301	0.446			78	0.796			230	0.087					27	0.037	248	0.102	37	0.076							120	0.952	452	0.169	432	0.238																																																																													20	8.815	0	8.815
27692		27692-insertTCTCAATTAGAT|(ORF7a_protein:ATT298-300ATCTCAATTAGATTTinsert(I100ISIRF))			227	0.37									113	0.238	162	0.256	669	0.348					195	0.459	1174	0.334					120	0.1			198	0.244	392	0.531			1502	0.564	22	0.647	892	0.252			40	0.364			1044	0.376			285	0.707	15	0.019	356	0.137	59	0.089							45	0.331	669	0.212	712	0.323																																																																													21	6.901	0	6.901
27795		T27795A|(ORF7b:T40A(L14I))	1299	0.5	6681	0.691	7451	0.516					3060	0.181	2127	0.265	28544	0.996	22111	0.964	467	0.106			9614	0.949	1742	0.099			9678	0.976	239	0.013	15648	0.622	2204	0.252	11573	0.348			27552	0.873	8458	0.993	10811	0.488	69	0.004	72	0.742			19168	0.496			10717	0.996	6917	0.179	6928	0.265	10252	0.414	5130	0.415	27030	0.83	9104	0.219	17261	0.991	16306	0.561	16814	0.435																											4	0.001																																																	32	16.379	0.001	16.38
27807		C27807T|(ORF7b:C52T(L18L))	1319	0.471	2820	0.279	6663	0.452	22308	0.994			13445	0.798	5787	0.714			532	0.022	3582	0.85	8187	0.998	423	0.039	15368	0.925	3548	0.997	158	0.015	17391	0.983	9514	0.356	6341	0.725	22116	0.636	1221	0.998	3830	0.116			9807	0.439	19633	0.993	19	0.25	16633	0.996	16070	0.41	19279	0.996			29257	0.697	18649	0.718	14429	0.55	7045	0.555	5298	0.152	29872	0.744			12108	0.411	21037	0.537	23805	0.995	41	1	3	0.75	483	1	9385	0.994	10145	0.991	574	0.998	7020	0.996	286	0.997			46291	0.998	2026	0.995			2682	0.984	301	1	7679	0.995	330	0.997	1019	0.998	53	1	334	1			10157	0.997	27214	0.998	9669	0.999	26599	0.993	4943	0.998	37147	0.991	37350	0.998	38461	0.997	17145	0.997	233	0.996	20019	0.995	19805	0.998	33659	0.995	685	0.999			36835	0.998	1000	0.998	67	19.816	33.635	53.451
27889		C27889T	2368	0.987	4452	0.666	4847	0.478	9553	0.593			2156	0.17	1400	0.234	15484	0.999	15027	0.999	2557	0.998	5638	0.999	6270	0.941			1966	1	5653	0.999	7956	0.547	15092	0.862	5496	0.998	17343	0.853			17827	1	5256	0.996	14814	0.996	6378	0.423					18274	0.906			6895	0.999	22743	0.872	14762	0.999	9463	0.507	6680	0.815	19018	0.804	5559	0.226	10478	0.996	14996	0.999	20040	0.999											8701	0.999									26459	0.855	1321	0.999			2500	0.99																	17594	1	7104	1	20081	0.996	3820	0.999			21622	0.999	22037	0.903	7049	0.622	9	1			12250	0.999	19716	0.836					22589	0.999			47	25.86	14.196	40.056
27915		G27915T|(ORF8_protein:G22T(G8*))	6	0.002	2085	0.298	5207	0.486					10311	0.806	4478	0.737									281	0.038	10940	0.996					6592	0.422	2029	0.109							296	0.015			20	0.001	8805	0.547			12870	0.994			15753	0.995			2986	0.105							4668	0.179	18730	0.743							16909	0.995	4	1					6661	0.992					6384	0.996											6	0.002			4393	0.997											9047	0.995					36	0.002													16375	0.995													26	7.473	6.974	14.447
27999		C27999A|(ORF8_protein:C106A(P36T))									3	1																	5	0.002																																																			3	0.375																													4	1					2	0.667																																					5	1.002	2.042	3.044
28152		AC28152-28153del|(ORF8_protein:259-260del(87fs))			6261	0.627					4769	0.997					6425	0.998	20643	0.667	198	0.102			4272	0.926	6498	0.422			3852	0.426	1667	0.268	2543	0.449	723	0.149	7388	0.538	3277	0.18	12548	0.898	109	1	4020	0.39	76	0.012	7886	0.851			5906	0.268			4239	0.477	1868	0.243	7248	0.319	2251	0.52	2380	0.409	2330	0.996	3388	0.27	13309	0.997	12632	0.41	6458	0.357																																																																													29	15.166	0	15.166
28195		G28195A|(ORF8_protein:G302A(R101H))			5722	0.623					4264	0.997					5432	0.995							2988	0.691	6080	0.434			3625	0.441			2524	0.462									86	0.796	1485	0.152	70	0.013	7291	0.841													421	0.102			1979	0.991	1837	0.155	9138	0.819																																																																											365	0.997					16	8.512	0.997	9.509
28271		A28271G			12892	0.622	14663	0.709			4621	0.999	3422	0.161	1857	0.345	21999	0.999	41588	0.657	529	0.078	7511	0.192	12942	0.893	7276	0.202			8441	0.403	2091	0.06	10008	0.42	4283	0.26	17708	0.484	4113	0.121	34101	0.858	4378	0.998	13967	0.466	2063	0.075	13668	0.899			18695	0.314			14300	0.231	9100	0.238	22079	0.267	9197	0.325	7775	0.394	22686	0.714	9733	0.298	26973	0.999	38391	0.432	18571	0.328																																																																													33	15.441	0	15.441
28271		A28271T	1952	0.996	7833	0.378	6011	0.291	41270	0.999			17833	0.838	3531	0.655			21646	0.342	6241	0.921	31549	0.807	1534	0.106	28640	0.797	11682	0.999	12473	0.596	32612	0.939	13794	0.579	12206	0.74	18862	0.516	29746	0.878	5637	0.142			15979	0.533	25476	0.925	1528	0.1	25689	0.999	40786	0.685	29706	0.999	47631	0.769	25848	0.676	60530	0.732	19077	0.674	11935	0.605	9080	0.286	20755	0.636			50395	0.567	38047	0.672	18713	0.998	7959	0.999	1629	0.999			14335	0.999	18534	0.999	11823	0.999	7831	0.999	29691	0.999			87557	1	9864	0.999	7665	0.999	2583	0.997	42494	1			20125	0.999	13669	0.999	696	1	10406	0.999			21652	0.999	58100	1	9374	0.999	30345	0.999	6329	0.999	32495	0.998	52373	1	50122	0.999	10807	1	23993	0.999	29024	0.999	88253	1	42470	0.999			399	1	98509	1	4980	1	67	22.377	32.973	55.35
28297	RATG13	T28297C|(nucleocapsid_phosphoprotein:T24C(N8N))											8053	0.346											792	0.049					6548	0.278																	2331	0.076																															8236	0.982													12622	0.357															20423	0.999					2645	0.211																									12954	0.134											9	0.749	2.683	3.432
28311		C28311T|(nucleocapsid_phosphoprotein:CCC37-39CTT(P13L))	1610	0.841	2663	0.111			18869	0.435																	9239	0.244					3022	0.089	5944	0.233	1562	0.085									9341	0.286	6114	0.21											18083	0.457			2009	0.067			3101	0.093																			12793	0.718																																					15673	0.513									2735	0.22	2752	0.093	8829	0.328			19747	0.421									18	3.151	2.293	5.444
28311		C28311T|(nucleocapsid_phosphoprotein:C38T(P13L))	291	0.152	5634	0.235	5407	0.268	24341	0.561			17309	0.8	3534	0.644			25343	0.322	5511	0.733	35704	0.816	1516	0.088	19460	0.514	12777	0.999	14403	0.566	28256	0.829	7361	0.289	11739	0.636	17767	0.42	34616	0.868	5896	0.12			6734	0.206	20150	0.692	1801	0.1	27386	0.998	45125	0.678	32189	0.999	48701	0.734	9603	0.243	64080	0.688	16845	0.564	13239	0.594	5419	0.163	21844	0.67			53906	0.542	40949	0.652	16366	0.998	10710	0.999	1673	0.998			18665	0.997	4978	0.279	12349	0.999	8725	0.999	35873	0.999			84948	0.925	11242	0.998	9051	1	2648	0.99	46225	0.999			24881	0.999	12106	0.998	720	1	12594	0.999			22488	0.998	66351	0.999	10371	0.999	14750	0.483	7589	0.999	31678	0.997	60334	0.999	52743	0.999	9698	0.779	26912	0.906	18005	0.669	77031	0.836	26992	0.575			468	1	105635	0.999	5530	0.999	67	18.383	30.412	48.795
28312		C28312T|(nucleocapsid_phosphoprotein:CCC37-39CTT(P13L))	1610	0.836	2663	0.111			18869	0.427																	9239	0.239					3022	0.084	5944	0.232	1562	0.083									9341	0.284	6114	0.204											18083	0.455			2009	0.066			3101	0.093																			12793	0.707																																					15673	0.504									2735	0.215	2752	0.09	8829	0.315			19747	0.414									18	3.114	2.245	5.359
28321		G28321A|(nucleocapsid_phosphoprotein:G48A(T16T))			13904	0.61	12543	0.678			6644	0.998	4460	0.19	1777	0.32	22672	0.922							11622	0.741	8274	0.211			9787	0.398			10982	0.424	1756	0.093			4753	0.119			3377	0.879	3755	0.111	2535	0.082	14540	0.884									6414	0.153							21991	0.688	9536	0.295	27202	0.85																																																																																	20	9.646	0	9.646
28330		A28330G|(nucleocapsid_phosphoprotein:A57G(G19G))							14891	0.379									9197	0.131	3075	0.453	20122	0.48					4293	0.376			7651	0.239			3933	0.234	9306	0.241			1630	0.037			3283	0.104							18325	0.298			14673	0.253	2421	0.065	38913	0.451	1812	0.067	12382	0.61							37612	0.417	26504	0.465											4562	0.253	10790	0.999							34293	0.413	2424	0.246			2541	0.995	31424	0.727															25618	0.411	5331	0.586	6141	0.209	6334	0.999			26002	0.478	29565	0.603	6968	0.644	11846	0.375			62574	0.729	8419	0.199					81235	0.874	2199	0.454	36	5.3	10.194	15.494
28361		GGAGAACGC28361-28369del|(nucleocapsid_phosphoprotein:88-96del(GER30-32del))	2	0.001					3849	0.181											199	0.049	3093	0.111					483	0.096			4410	0.229			803	0.074									1051	0.045							2547	0.077							4339	0.088			4168	0.294							5116	0.094	1772	0.054													7574	0.994							2766	0.073					2020	0.995	7074	0.294							2	0.005											1008	0.054					1497	0.048	5880	0.269			6257	0.37			11996	0.389	3557	0.134					3512	0.073	1147	0.51	26	1.393	4.208	5.601
28362		GAGAACGCA28362-28370del|(nucleocapsid_phosphoprotein:GGAGAACGCAGT88-99GGTdel(GERS30-33Gdel))	1482	0.989	4389	0.273	3712	0.216	17406	0.816			12873	0.746	2295	0.56			10254	0.21	3191	0.792	16532	0.592	591	0.047	17038	0.739	4534	0.903	8123	0.506	12966	0.675	8220	0.447	5724	0.528	9623	0.393	18380	0.858	2642	0.072			7359	0.316	15881	0.864	655	0.051	17114	0.998	12226	0.372	17950	0.998	28144	0.665	16579	0.634	21518	0.441	11543	0.556	2451	0.174	5677	0.203	11662	0.589			11989	0.221	13680	0.419	11669	0.996	5837	0.999	1104	0.997			9505	0.998	12621	0.997	21	0.003	4669	0.988	20419	0.998			34898	0.925	6020	0.995	4026	1			16904	0.704			13215	0.998	8354	0.999	442	0.995	6041	0.999			14100	0.998	35339	0.899	5932	0.999	17608	0.943	3273	0.999	18411	0.993	29660	0.951	15966	0.729	6709	0.998	10619	0.628	19483	0.998	18782	0.609	23006	0.864			237	1	44604	0.926	1103	0.49	66	17.863	28.615	46.478
28370		A28370T|(nucleocapsid_phosphoprotein:AGT97-99TTT(S33F))							3843	0.18											198	0.049	3094	0.111					483	0.096			4411	0.23			804	0.074									1046	0.045							2546	0.077							4338	0.089			4168	0.296							5120	0.095	1769	0.054													7574	0.994							2767	0.073					2015	0.993	7072	0.294																			998	0.053					1488	0.048	5878	0.269			6261	0.37			11999	0.389	3554	0.133					3502	0.073	1147	0.51	24	1.396	4.199	5.595
28371		G28371T|(nucleocapsid_phosphoprotein:AGT97-99TTT(S33F))							3843	0.157											198	0.043	3094	0.096					483	0.088			4411	0.187			804	0.068									1046	0.042							2546	0.072							4338	0.08			4168	0.287							5120	0.09	1769	0.05													7574	0.994							2767	0.064					2015	0.993	7072	0.249																			998	0.045					1488	0.042	5878	0.22			6261	0.306			11999	0.336	3554	0.119					3502	0.063	1147	0.51	24	1.26	3.941	5.201
28382	RATG13	T28382C|(nucleocapsid_phosphoprotein:T109C(S37P))			9135	0.63	12265	0.706			3483	0.998	3802	0.185	1637	0.357	17612	0.999	28463	0.685	436	0.089	6757	0.181	10124	0.907	3302	0.137			6178	0.394	736	0.024	8248	0.433	3296	0.26	10537	0.459	1523	0.068	27582	0.87	3466	0.998	11471	0.483	2029	0.093	9621	0.927			11803	0.28			10522	0.226	7392	0.256	14071	0.26	7152	0.319	5994	0.394	19346	0.701	5736	0.286	19888	0.93	24917	0.476	10956	0.327																																																																													33	15.338	0	15.338
28657		C28657T|(nucleocapsid_phosphoprotein:C384T(D128D))															4681	0.499							3150	0.254	4861	0.145							6045	0.609									1555	0.997					1816	0.236																					1983	0.179																																	6005	0.125																																															8	2.919	0.125	3.044
28681		G28681T|(nucleocapsid_phosphoprotein:G408T(E136D))							8826	0.742									5070	0.11	300	0.123					5209	0.146									6842	0.362									8274	0.355	11561	0.657															987	0.066			2891	0.254																																					6889	0.132									1174	0.119									24296	0.647							801	0.063	19930	0.308							13651	0.468									15	2.815	1.737	4.552
28881		G28881A|(nucleocapsid_phosphoprotein:AGG607-609AAA(R203K))	418	0.963	1648	0.991	3658	0.993	9458	0.993	5883	0.995	8628	0.992	3222	0.998	21200	0.998	26670	0.998	1748	0.997	8443	0.999	9221	0.994	14429	0.998	4894	0.999	20133	0.997	17964	0.997	7386	0.992	11268	0.997	13735	0.998	18683	0.999	16795	0.998	6832	0.992	16007	0.989	12403	0.998	5596	0.994	5363	0.992	9595	0.997	3128	0.992	9292	0.998	18020	0.997	22392	0.998	14511	0.999	9931	0.997	14574	0.994	18229	0.994	10969	0.893	20841	0.887	13888	0.998	10179	0.992	5513	0.997	615	0.995			12057	0.993	3450	0.995	1430	0.997	2398	0.995	8565	0.996			15507	0.998	1258	0.998	5011	0.998	627	0.957	49152	0.998			8876	0.997	15233	0.997	787	1	3964	0.998			1545	0.995	12223	0.998	2261	0.998	24240	0.989	8122	0.999	13478	0.993	11612	0.965	13226	0.998	12573	0.174	10679	0.998	16314	0.992	12369	0.998	19284	0.585	3961	0.997	489	0.994	16522	0.997	3374	0.997	72	37.595	32.568	70.163
28882		G28882A|(nucleocapsid_phosphoprotein:AGG607-609AAA(R203K))	418	0.963	1648	0.991	3658	0.993	9458	0.993	5883	0.995	8628	0.992	3222	0.998	21200	0.998	26670	0.998	1748	0.996	8443	0.999	9221	0.994	14429	0.998	4894	0.999	20133	0.997	17964	0.997	7386	0.992	11268	0.997	13735	0.998	18683	0.999	16795	0.998	6832	0.992	16007	0.989	12403	0.998	5596	0.994	5363	0.992	9595	0.997	3128	0.992	9292	0.998	18020	0.997	22392	0.998	14511	0.999	9931	0.997	14574	0.994	18229	0.994	10969	0.981	20841	0.888	13888	0.998	10179	0.992	5513	0.997	615	0.995			12057	0.993	3450	0.995	1430	0.997	2398	0.995	8565	0.996			15507	0.998	1258	0.998	5011	0.998	627	0.957	49152	0.998			8876	0.997	15233	0.997	787	1	3964	0.998			1545	0.995	12223	0.998	2261	0.998	24240	0.989	8122	0.999	13478	0.993	11612	0.965	13226	0.998	12573	0.176	10679	0.998	16314	0.992	12369	0.998	19284	0.586	3961	0.997	489	0.994	16522	0.997	3374	0.997	72	37.683	32.571	70.254
28883		G28883C|(nucleocapsid_phosphoprotein:G610C(G204R))	428	0.986	1660	0.998	3680	0.999	9505	0.998	5905	0.999	8686	0.999	3226	0.999	21213	0.999	26693	0.999	1751	0.998	8443	0.999	9223	0.995	14436	0.999	4896	0.999	20164	0.999	18001	0.999	7421	0.997	11291	0.999	13752	0.999	18699	0.999	16614	0.987	6841	0.993	16145	0.998	12411	0.998	5618	0.998	5404	1	9606	0.998	3148	0.998	9302	0.999	18047	0.999	22413	0.998	14520	1	9950	0.999	13944	0.951	18279	0.997	11157	0.997	23454	0.999	13897	0.999	10244	0.998	5520	0.999	617	0.998			12116	0.998	3466	1	1433	0.999	2407	0.999	8584	0.998			15524	0.999	1260	0.999	5020	0.999	649	0.991	49193	0.999			8893	0.999	15142	0.991	785	0.997	3963	0.998			1552	0.999	12239	1	2263	0.999	24439	0.997	8124	0.999	13540	0.998	11633	0.967	13236	0.999	12615	0.177	10689	0.999	16424	0.998	12384	0.999	19416	0.591	3970	1	492	1	16552	0.999	3380	0.999	72	37.866	32.681	70.547
29095	RATG13	C29095T|(nucleocapsid_phosphoprotein:C822T(F274F))			705	0.321											8981	0.457							4801	0.502											826	0.156	1217	0.119			2467	0.248	2207	0.303	2627	0.208			889	0.35															1448	0.302			1757	0.149	4055	0.465			565	0.144																																																	44	0.003																									548	0.508	15	3.724	0.511	4.235
29167		C29167T|(nucleocapsid_phosphoprotein:C894T(Y298Y))			4638	0.795											9279	0.389					7	0.001	5902	0.413					23	0.002	620	0.055			491	0.047	5467	0.263			5169	0.249	1972	0.262	1943	0.113			3251	0.499													383	0.032					1803	0.098	3861	0.286			739	0.07																																																																													16	3.574	0	3.574
29445		C29445T|(nucleocapsid_phosphoprotein:C1172T(T391I))			8206	0.996					3010	0.995			1066	0.495	9596	0.998							8648	0.966	3822	0.169							4662	0.383					5022	0.376			1160	0.992	4195	0.268	2703	0.221	5787	0.995																	6084	0.995			9578	0.995																																																																																	14	9.844	0	9.844
29464		T29464A|(nucleocapsid_phosphoprotein:T1191A(A397A))			7605	0.978					2835	0.955			878	0.445	9169	0.964	25417	0.725			1325	0.275	7950	0.916	3399	0.17					1245	0.294	4215	0.377	1142	0.12	8417	0.472	4662	0.387	14410	0.833	1050	0.962	7211	0.48	2513	0.225	5525	0.981			3730	0.215			3817	0.51	4176	0.47	12207	0.471	794	0.125	5194	0.296	5707	0.791			9175	0.966			6333	0.519																																																																													27	14.922	0	14.922
29510		A29510C|(nucleocapsid_phosphoprotein:A1237C(S413R))	383	0.696	248	0.037			8758	0.997			9641	0.886	2272	0.76			7100	0.21	794	0.831	3713	0.727			12464	0.729	4537	0.998	5078	0.898	8576	0.866	8124	0.706	8736	0.758	8892	0.455	4606	0.51	1723	0.093			6695	0.367	7221	0.689			7330	0.999	10840	0.658	2354	0.998	3510	0.417	9386	0.619	10707	0.444	8153	0.743	8630	0.564	3261	0.231	14898	0.884			15781	0.754	4463	0.396			2307	0.536					10397	0.998	4462	0.998	4372	1	836	1	3108	0.996			8285	0.999	836	0.995			1267	0.997	14676	0.999	11972	0.999	5206	0.997			97	1			4862	0.999	1434	0.999	7499	0.999	5144	1	17391	0.997	6357	0.999	4173	0.999	12182	0.999	8229	0.999	4941	0.565	8129	0.999	21036	0.998	5931	0.999	17071	0.997	9612	0.999	262	0.989	10819	0.999	7499	0.999	62	19.92	30.048	49.968
29518		C29518G|(nucleocapsid_phosphoprotein:C1245G(D415E))	96	0.141	161	0.026			2018	0.178	213	0.069	1040	0.088	397	0.129	466	0.053	1193	0.048	32	0.034	334	0.09	810	0.082	935	0.064			228	0.039	1435	0.137	895	0.084	326	0.03	724	0.058			748	0.046	44	0.042	1414	0.093	636	0.086	79	0.019	1734	0.18	523	0.05	526	0.198	510	0.081	2153	0.153	610	0.043	746	0.066	519	0.037	1895	0.11	1939	0.106	466	0.05	2154	0.094	261	0.044			468	0.092					435	0.042	898	0.16	407	0.097	78	0.106	348	0.104			820	0.098	176	0.174			219	0.135	275	0.02							29	0.22			809	0.134	333	0.184	320	0.049	558	0.095	1476	0.078	231	0.043			693	0.063	580	0.07	554	0.075	1221	0.13	2937	0.124	954	0.127	2351	0.114	1375	0.126	38	0.108	967	0.091	67	0.01	63	2.848	2.869	5.717
29576		TTC29576-29578del|(ORF10_protein:19-21del(F7del))													19	0.005	871	0.186							3026	0.243									2970	0.244					2532	0.953			44	0.089	5030	0.258			2139	0.721																	1362	0.067			3163	0.382																																																																																	10	3.148	0	3.148
29580		CTTT29580-29583del|(ORF10_protein:GCTTTT22-27GG(AF8-9fs))													19	0.005	869	0.189							3027	0.246									2970	0.248					2530	0.952			44	0.09	5029	0.26			2137	0.723																	1362	0.068			3403	0.415																																																																																	10	3.196	0	3.196
29584		T29584G|(ORF10_protein:GCTTTT22-27GG(AF8-9fs))													19	0.005	869	0.189							3027	0.246									2970	0.248					2530	0.952			44	0.09	5029	0.26			2137	0.723																	1362	0.068			3403	0.415																																																																																	10	3.196	0	3.196
29586		C29586A|(ORF10_protein:C29A(P10Q))	4	0.004							2	0.001			24	0.007	894	0.194							3179	0.258									3128	0.26					2654	0.998			48	0.099	5258	0.272			2267	0.766																	1447	0.073			3539	0.432																					3	0.001									8	0.003															3	0.001					21	0.001																					2	0.003					17	3.364	0.009	3.373
29588		T29588A|(ORF10_protein:T31A(F11I))			2	0.001									21	0.006	895	0.194							3185	0.258									3125	0.26					2651	0.997			48	0.098	5257	0.271			2259	0.762																	1445	0.072			3530	0.431							4	0.001					5	0.001																	10	0.004																					25	0.001																											15	3.35	0.007	3.357
29708		C29708T													33	0.01	1894	0.355	3213	0.328	302	0.603			1192	0.087									4439	0.36			439	0.057	4206	0.998	869	0.099	87	0.174	8091	0.393			3602	0.828											422	0.075	767	0.075	1117	0.139	2440	0.127			4082	0.416	1945	0.103	209	0.082																																																																													19	5.309	0	5.309
29734		GAGGCCACGCGGAGTACGATCGAGT29734-29758del													20	0.01	1186	0.263	1857	0.301	154	0.435			680	0.048									2609	0.378			236	0.045	2564	1	146	0.019	48	0.105	4334	0.343			2310	0.736													426	0.068			1361	0.084			2311	0.282	1096	0.077	114	0.066																																																																													17	4.26	0	4.26
29734		GAGGCCACGCGGAGTACGATCGAGTG29734-29759del	431	0.705	224	0.186			9036	1			4464	0.664	1940	0.989			1182	0.191	116	0.328	1633	1			2041	0.432			1026	0.485	8787	1	1967	0.285	2735	0.62	3187	0.609			290	0.039			2446	0.194	1682	0.584			7860	1	2530	0.668	2403	1	1256	0.355	7639	0.81	2155	0.546	4131	0.656	885	0.134	2340	0.145	5677	0.632			5383	0.376	1232	0.71									2281	1	4925	1	2101	1	433	1	1409	1			3953	0.999	748	1			1862	0.998	2655	1							135	1	2	1	4972	1	1883	1	1791	1	3777	1	9886	0.999	1443	1			3539	1	3289	1	2696	1	7303	0.999	11508	0.999	6458	1	12807	0.999	5779	1	364	1	5034	1	492	1	57	16.343	27.993	44.336
29758	RATG13	T29758G			654	0.51					1808	0.999	2574	0.364			4055	0.772	340	0.05					14214	0.921	3025	0.589			1308	0.559					1040	0.224	1880	0.34			7098	0.825	448	0.898	4286	0.329	1358	0.443	869	0.272			760	0.188			2730	0.685	1008	0.105	1435	0.337	1695	0.256	5519	0.739	14701	0.797	3950	0.41	6262	0.687	9225	0.585	443	0.248																																																																													26	13.132	0	13.132

### Sheet: UK-1
			ERR10071322		ERR9812936		ERR9812627		ERR9812944		ERR9813035		ERR9812780		ERR10071373		ERR9813038		ERR9812794		ERR9813081		ERR9812838		ERR9813240		ERR9813259		ERR9813250		ERR9813438		ERR9813258		ERR9813285		ERR9813494		ERR9813525		ERR9813552		ERR9813539		ERR9813292		ERR9813623		ERR9813631		ERR10071753		ERR9813728		ERR9813306		ERR10071416		ERR10051143		ERR10052194		ERR10067409		ERR10068395		ERR10058921		ERR10051775		ERR10051960		ERR10052121		ERR10069519		ERR10069605		ERR10060593		ERR10057132		ERR10058005		ERR10058425		ERR10062062		ERR10066937		ERR10070527		ERR10067110		ERR10056897		ERR10067389		ERR10058286		ERR10053489		ERR10052178		ERR10049361		ERR10063681		ERR10063027		ERR10061593		ERR10059760		ERR10062436		ERR10063555		ERR10065802		ERR10067554		ERR10051226		ERR10068666		ERR10051063		ERR10068814		ERR10050224		ERR10071123		ERR10069829		ERR9812855		ERR9812830		ERR9812564		ERR9812827		ERR9812533		ERR9813194		ERR9813610		ERR9813080		ERR9813448		ERR9812718		ERR9812786		ERR9813659		ERR9813720		ERR9813284		ERR9813362		ERR9813394		ERR9813489		ERR9813347		ERR9813106		ERR9813572		ERR9813557		ERR9812918		ERR9812793		ERR9812700		ERR10063425		ERR10063166		ERR10063739		ERR10064435		ERR10065732							Key
			('2021-11-28', '')		('2021-03-06', '')		('2021-06-07', '')		('2020-11-26', '')		('2021-01-23', '')		('2021-03-29', '')		('2021-10-17', '')		('2020-11-25', '')		('2021-01-30', '')		('2020-12-29', '')		('2020-11-28', '')		('2021-04-28', '')		('2021-02-17', '')		('2021-04-28', '')		('2021-05-31', '')		('2021-01-06', '')		('2021-01-07', '')		('2021-03-26', '')		('2021-03-01', '')		('2020-11-10', '')		('2021-02-27', '')		('2020-11-12', '')		('2021-02-17', '')		('2021-05-14', '')		('2021-10-10', '')		('2021-03-12', '')		('2021-03-03', '')		('2021-10-17', '')		('2021-11-05', '')		('2021-10-08', '')		('2021-12-15', '')		('2021-12-03', '')		('2021-10-04', '')		('2021-10-01', '')		('2021-11-14', '')		('2021-10-22', '')		('2021-11-21', '')		('2022-02-06', '')		('2022-01-29', '')		('2021-11-24', '')		('2021-12-14', '')		('2021-11-03', '')		('2022-02-24', '')		('2021-11-05', '')		('2021-10-01', '')		('2021-10-08', '')		('2021-11-24', '')		('2021-11-14', '')		('2021-12-14', '')		('2021-11-03', '')		('2021-10-04', '')		('2021-10-22', '')		('2022-01-29', '')		('2022-02-26', '')		('2022-02-24', '')		('2022-02-26', '')		('2022-02-24', '')		('2022-02-24', '')		('2022-02-24', '')		('2021-11-28', '')		('2021-12-15', '')		('2021-10-17', '')		('2021-12-03', '')		('2021-11-21', '')		('2022-02-06', '')		('2021-10-17', '')		('2021-10-10', '')		('2021-06-07', '')		('2021-03-08', '')		('2021-03-29', '')		('2020-11-26', '')		('2021-01-30', '')		('2021-01-23', '')		('2020-11-28', '')		('2020-11-25', '')		('2021-02-17', '')		('2020-12-29', '')		('2021-04-28', '')		('2021-04-28', '')		('2021-01-07', '')		('2021-01-06', '')		('2021-05-29', '')		('2021-03-26', '')		('2020-11-11', '')		('2021-03-01', '')		('2021-02-27', '')		('2021-03-03', '')		('2020-11-10', '')		('2021-02-17', '')		('2021-05-14', '')		('2021-03-12', '')		('2022-02-26', '')		('2022-02-24', '')		('2022-02-24', '')		('2022-02-26', '')		('2022-02-24', '')								Cryptic Sewershed
Position	Flagged	Sequences	Count	Abundance	Count	Abundance	Count	Abundance	Count	Abundance	Count	Abundance	Count	Abundance	Count	Abundance	Count	Abundance	Count	Abundance	Count	Abundance	Count	Abundance	Count	Abundance	Count	Abundance	Count	Abundance	Count	Abundance	Count	Abundance	Count	Abundance	Count	Abundance	Count	Abundance	Count	Abundance	Count	Abundance	Count	Abundance	Count	Abundance	Count	Abundance	Count	Abundance	Count	Abundance	Count	Abundance	Count	Abundance	Count	Abundance	Count	Abundance	Count	Abundance	Count	Abundance	Count	Abundance	Count	Abundance	Count	Abundance	Count	Abundance	Count	Abundance	Count	Abundance	Count	Abundance	Count	Abundance	Count	Abundance	Count	Abundance	Count	Abundance	Count	Abundance	Count	Abundance	Count	Abundance	Count	Abundance	Count	Abundance	Count	Abundance	Count	Abundance	Count	Abundance	Count	Abundance	Count	Abundance	Count	Abundance	Count	Abundance	Count	Abundance	Count	Abundance	Count	Abundance	Count	Abundance	Count	Abundance	Count	Abundance	Count	Abundance	Count	Abundance	Count	Abundance	Count	Abundance	Count	Abundance	Count	Abundance	Count	Abundance	Count	Abundance	Count	Abundance	Count	Abundance	Count	Abundance	Count	Abundance	Count	Abundance	Count	Abundance	Count	Abundance	Count	Abundance	Count	Abundance	Count	Abundance	Count	Abundance	Count	Abundance	Count	Abundance	Count	Abundance	Count	Abundance	Count	Abundance	Count	Abundance	Count	Abundance	Count	Abundance	Count	Abundance	Count	Abundance	Count	Abundance	Count	Abundance	Count	Abundance	Count	Abundance	Count	Abundance	Count	Abundance	Total samples	Positives Sum	Negatives Sum	Total Sum			Non-Cryptic Sewershed
21		C21T																																																																													5812	0.999																																																																																																									383	0.995	2081	0.993			544	0.996	1244	0.999	5	4.982	0	4.982
63		63-insertTC			7314	0.171	977	0.034																	16328	0.574											4875	0.502	105	0.109									3916	0.297			41356	0.414	8286	0.096																																																																																																																																											8	2.197	0	2.197
76		T76A					173	0.007	2547	0.27			980	0.11	361	0.262					133	0.019	83	0.07									73	0.015							129	0.01			721	0.021											4	0.003									220	0.248	149	0.039					924	0.081			15	0.001	502	0.027	879	0.166																	18	0.091			6	0.001	308	0.068																																																					1204	0.09	391	0.075					92	0.055															29282	0.085	7207	0.031	51	1	36647	0.089	31067	0.065	27	2.619	0.38	2.999
78		T78A			1970	0.048	4854	0.195			8	0.002			2	0.001					775	0.117	2	0.002			2939	0.394			280	0.411			112	0.005	1556	0.17									2740	0.765	665	0.052			5105	0.051	869	0.01					5	0.014													1574	0.148																													6	0.001																																							6	0.001																																																	18	2.385	0.002	2.387
78		T78G					163	0.007	2544	0.302			976	0.11	361	0.263					131	0.02	83	0.07									73	0.015							127	0.01			720	0.023											2	0.002									219	0.249	148	0.041					914	0.086					487	0.026	876	0.17																	18	0.091					307	0.068																																																					1200	0.092	389	0.08					92	0.055															29124	0.09	7086	0.031	51	1	36488	0.096	30854	0.067	25	2.678	0.386	3.064
178		A178G			6565	0.157	12823	0.508											572	0.27					17978	0.699	1431	0.19			575	0.854			1644	0.067	1906	0.206			1033	0.082	1521	0.449			56	0.015	8141	0.64			22104	0.219	29243	0.342					4	0.011					293	0.353	1688	0.481					699	0.07																																																																																																																							18	5.613	0	5.613
195		195-insertTTC			12363	0.316	4837	0.201					7441	0.966					359	0.184	1210	0.187			3405	0.135	609	0.088			88	0.132	450	0.093	5774	0.242	6297	0.707	808	0.926			131	0.04	857	0.029	724	0.213	1558	0.126			51278	0.55	25346	0.317											91	0.136																																																																																																																															19	5.588	0	5.588
204		G204T							1825	0.312					3	0.003	1576	0.361			475	0.073											725	0.151	1541	0.064					1809	0.15			5262	0.176											4	0.003																																															6	0.001																																							4543	0.987									5075	0.993					1473	0.125	3842	0.869					1543	0.987							1421	0.954																	16	1.293	4.916	6.209
209		T209A			13339	0.341	5032	0.209					7693	0.999	13	0.013			391	0.2	1237	0.191			3496	0.139	664	0.096			94	0.141	765	0.159	10043	0.42	6714	0.754	873	1			144	0.044			778	0.228	1626	0.132	4	0.001	57501	0.617	26635	0.334	15	0.012									92	0.138																																																									4	0.014																																																																					22	6.168	0.014	6.182
210	Delta	G210T	152	0.439											979	0.992							162	0.148							2	0.003																			3424	0.999					1187	0.985	238	1	360	0.989			4795	0.854			1789	0.517	3125	1			6814	0.701			15	0.001	18032	0.999	2274	0.529					3585	0.997	2455	1			57	1	86	1			172	1			4013	0.999																	465	0.65	287	1	69	1	19	1			9	1																																			2	0.001															1826	0.006					1892	0.005			29	10.167	10.647	20.814
241		C241A	201	0.292	11423	0.189	6226	0.175	4114	0.31	1322	0.174	1685	0.155	739	0.328	343	0.069	919	0.251	1499	0.164	148	0.107	5358	0.152	3412	0.261	3590	0.544	32	0.044	482	0.084	3098	0.106	1744	0.143	1692	0.418	1694	0.112	331	0.084	5946	0.146	891	0.177	2640	0.153	80	0.022	24113	0.176			3341	0.464	15	0.057	72	0.14			2015	0.218	1000	0.401	463	0.108	123	0.037			3763	0.227			3939	0.206	5613	0.199	1001	0.168	692	0.542			571	0.122	121	0.045			2	0.032	34	0.224			4	0.022					143	0.032							6	0.001					13	0.394	24	0.032	28	0.086	90	0.381	67	0.489			2	0.167	30	0.682											314	0.536							237	0.043	5	0.005			2692	0.161	366	0.072					59	0.036	5014	0.538			417	0.553	138	0.08	6	0.545															62	7.603	5.278	12.881
241	Delta	C241T	346	0.503			5658	0.159	5822	0.438	5029	0.663			977	0.433	1589	0.318	1032	0.282	2386	0.261	1098	0.79			745	0.057	124	0.019			3077	0.536	3671	0.125	30	0.002			3201	0.212	357	0.091	21170	0.519					3426	0.959	2939	0.021	11470	0.144	1198	0.166	238	0.898	360	0.702			5616	0.609			1789	0.416	3125	0.928			6814	0.41			12401	0.647	18037	0.639	4296	0.719			36679	0.394	3595	0.77	2455	0.908			57	0.919	86	0.566	77	1	172	0.95			4012	0.999	4228	0.942	26405	0.569					2025	0.401	5713	0.572	358	0.413			713	0.941	286	0.875	69	0.292	19	0.139	537	0.497	9	0.75											4603	1	2	0.003					532	1	5108	0.92	935	0.99			11819	0.706	4420	0.871					1562	0.945							1489	0.862							570925	0.574	459768	0.558	168106	0.397	612555	0.601	810058	0.588	63	15.778	19.8	35.578
309		A309T|(ORF1ab_polyprotein:A44T(Q15L))|(ORF1a_polyprotein:A44T(Q15L))			4805	0.227	1868	0.163			310	0.121							517	0.302	318	0.119			2183	0.214	2948	0.479	2101	0.324	11	0.212	207	0.224	2168	0.397	1236	0.378					628	0.974	288	0.027	924	0.572	1242	0.254			23115	0.525																					815	0.118																																																																																															6347	0.681																							19	5.63	0.681	6.311
315		G315A|(ORF1ab_polyprotein:G50A(S17N))|(ORF1a_polyprotein:G50A(S17N))			4003	0.189	3162	0.276							2	0.002			459	0.268					690	0.068			4371	0.675					294	0.054	232	0.071	2084	0.656							462	0.286	1000	0.204			4744	0.108			7	0.001																																																																																																																																									13	2.858	0	2.858
329		C329A|(ORF1ab_polyprotein:C64A(Q22K))|(ORF1a_polyprotein:C64A(Q22K))			14338	0.677	6500	0.568	1557	0.209	2274	0.888							975	0.569	859	0.322	16	0.055	8549	0.837	5482	0.89	6466	0.998	48	0.923	208	0.225	4461	0.817	2945	0.9	3167	0.997	360	0.117	629	0.975	2270	0.209	1385	0.857	2626	0.537			36638	0.832					26	0.963							135	0.074	133	0.158					1491	0.216											94	0.001																																											2	0.002																																							9297	0.998																	460	0.001					29	14.815	1	15.815
337		C337T|(ORF1ab_polyprotein:C72T(R24R))|(ORF1a_polyprotein:C72T(R24R))			3981	0.188	1418	0.124	396	0.053	307	0.12							515	0.3	319	0.119			2182	0.214	2932	0.476	2094	0.323	11	0.212	207	0.224	2003	0.367	1151	0.352							1087	0.1	913	0.565	1232	0.252			22081	0.501											828	0.229									2406	0.349																																																																																															6308	0.677																							20	5.068	0.677	5.745
344		C344T|(ORF1ab_polyprotein:C79T(L27F))|(ORF1a_polyprotein:C79T(L27F))			19562	0.923	10243	0.896	2310	0.31	2270	0.887	3144	0.998			179	0.283	1711	0.998	766	0.287	16	0.055	10216	1	5471	0.889	6472	0.999	51	0.981	210	0.227	4631	0.848	2946	0.901	3172	0.998	667	0.217	630	0.977	2767	0.255	1384	0.856	3629	0.742			39494	0.897					26	0.963							1825	0.997	134	0.159					3816	0.553																																																																																															9302	0.999																							28	19.096	0.999	20.095
364		C364A|(ORF1ab_polyprotein:C99A(D33E))|(ORF1a_polyprotein:C99A(D33E))			6108	0.282	1531	0.127	402	0.053	318	0.122			4	0.002			1001	0.569	426	0.155	16	0.054	2402	0.224	5100	0.726	2209	0.33	13	0.228	214	0.225	3122	0.561	1488	0.435	3243	0.994	371	0.118	643	0.974	1763	0.158	952	0.572	1390	0.268			28506	0.634			9	0.001									10	0.004															2	0.001																																																																																							6476	0.68																							26	7.817	0.68	8.497
378	RATG13	T378C|(ORF1ab_polyprotein:T113C(V38A))|(ORF1a_polyprotein:T113C(V38A))			7002	0.33	4335	0.363	1176	0.155	1996	0.767			196	0.117					451	0.164			7611	0.712					38	0.667			1354	0.243	1609	0.47							15	0.001	470	0.283	1329	0.26			9650	0.215			1077	0.132									154	0.055							1860	0.266													2	0.002																																			8	0.138																																													2991	0.314																							20	5.2	0.454	5.654
437		A437G|(ORF1ab_polyprotein:A172G(K58E))|(ORF1a_polyprotein:A172G(K58E))			10128	0.512	4256	0.392	391	0.053	301	0.122							924	0.57	416	0.158	16	0.056	4643	0.48	5050	0.788	6168	0.995	9	0.188	207	0.228	3544	0.66	2626	0.844	1878	0.648			596	0.969	1882	0.176	1292	0.853	2109	0.46			29225	0.722											802	0.225									1985	0.288																																																																																															8611	0.995																							23	10.387	0.995	11.382
445		T445C|(ORF1ab_polyprotein:T180C(V60V))|(ORF1a_polyprotein:T180C(V60V))							820	0.08					3	0.002	427	0.352			175	0.035											73	0.053	228	0.024					700	0.177			1708	0.098											15	0.002																											3	0.002																																																													560	0.855							445	0.363					1324	0.2	487	0.396					89	0.338							237	0.303																	16	0.825	2.455	3.28
485		T485G|(ORF1ab_polyprotein:T220G(S74A))|(ORF1a_polyprotein:T220G(S74A))			7096	0.227	4360	0.217			300	0.065			19	0.01			493	0.204	859	0.169	17	0.031	2927	0.158	1233	0.131	120	0.019	46	0.249	191	0.138	3633	0.379	6809	0.791	418	0.086			423	0.173	1375	0.078	1084	0.374	823	0.129			26589	0.397	10947	0.292	93	0.015													3	0.005							12	0.001																									4	0.004																																																															74	0.275	2748	0.318																							27	4.338	0.597	4.935
510		GTCATGTTA510-518del|(ORF1ab_polyprotein:GGTCATGTTATG244-255GTGdel(GHVM82-85Vdel))|(ORF1a_polyprotein:GGTCATGTTATG244-255GTGdel(GHVM82-85Vdel))			2731	0.238	2302	0.25			1864	0.878	555	0.991			186	0.312	139	0.176	314	0.128			1422	0.161	501	0.168			53	0.387			608	0.144	292	0.053	1534	0.783			762	0.418			684	0.495	1274	0.717			8878	0.334	16275	0.432																																																																																																																																	1146	0.01	182	0.003			154	0.001	1002	0.007	22	7.086	0	7.086
511	RATG13	T511C|(ORF1ab_polyprotein:T246C(G82G))|(ORF1a_polyprotein:T246C(G82G))			5024	0.438	2641	0.287									115	0.193	248	0.314	784	0.319			2121	0.24			104	1	36	0.263	190	0.394	1538	0.365	4718	0.857	415	0.212	33	0.033	423	0.232	283	0.041	228	0.165	236	0.133			13795	0.518	10943	0.29													41	0.087											5	0.002																																																																																																																	21	6.383	0	6.383
521		GTT521-523del|(ORF1ab_polyprotein:256-258del(V86del))|(ORF1a_polyprotein:256-258del(V86del))			2731	0.238	1493	0.162			1863	0.878	554	0.989			186	0.312	139	0.176	314	0.128			1423	0.161	501	0.168			53	0.387			608	0.144	292	0.053	1534	0.783			762	0.418			684	0.495	1250	0.703			8215	0.309	16278	0.432																																																																																																																																											18	6.936	0	6.936
539		C539T|(ORF1ab_polyprotein:C274T(L92F))|(ORF1a_polyprotein:C274T(L92F))			3930	0.34	2176	0.232	299	0.103	1881	0.879							219	0.272	321	0.129			1434	0.161	2260	0.751			95	0.674			529	0.123	296	0.053	1529	0.776	8	0.008	807	0.438			197	0.142	1248	0.696			7127	0.265	14867	0.392			8	0.381	275	0.795							128	0.272																																																																																																																													21	7.882	0	7.882
554		T554A|(ORF1ab_polyprotein:T289A(Y97N))|(ORF1a_polyprotein:T289A(Y97N))			3938	0.341	2170	0.231	299	0.103	1887	0.882							220	0.274	322	0.129			1432	0.161	2265	0.753			95	0.674			530	0.123	296	0.053	1531	0.777	8	0.008	807	0.438			197	0.142	1251	0.698			7130	0.265	14875	0.392					274	0.792																																																																																																																																					19	7.236	0	7.236
560		C560A|(ORF1ab_polyprotein:C295A(R99S))|(ORF1a_polyprotein:C295A(R99S))			3721	0.322	2674	0.285	752	0.26					2	0.003	90	0.149	248	0.308	789	0.317	62	0.232	2132	0.239			106	1	38	0.27	193	0.393	1626	0.378	4882	0.88	418	0.212	2	0.002	422	0.229	298	0.043	223	0.16	241	0.134			14083	0.524	10396	0.274	2	0.005																					4	0.001																					4	0.055																																																																																													25	6.62	0.055	6.675
561		G561A|(ORF1ab_polyprotein:G296A(R99H))|(ORF1a_polyprotein:G296A(R99H))			4971	0.43	2170	0.231	299	0.103	1887	0.882	564	0.995			189	0.312	329	0.409	322	0.129			1432	0.161	2267	0.753			94	0.667			893	0.208	295	0.053	1547	0.785	8	0.008	1079	0.586			821	0.59	1243	0.693			8868	0.33	17607	0.464					274	0.792													148	0.112																																																																																													74	0.4																									23	9.693	0.4	10.093
569		G569A|(ORF1ab_polyprotein:G304A(E102K))|(ORF1a_polyprotein:G304A(E102K))					78	0.008	256	0.089											77	0.031													92	0.021					111	0.108			1588	0.227													8	0.364									268	0.57			15	0.938																																																																																																																									9	2.356	0	2.356
577	RATG13	T577C|(ORF1ab_polyprotein:T312C(L104L))|(ORF1a_polyprotein:T312C(L104L))			2481	0.215	542	0.058											249	0.31	203	0.081							106	1	32	0.227	193	0.393	1151	0.268	2496	0.45	418	0.212			422	0.229			225	0.162	180	0.1			8206	0.305	9889	0.261																																																																																																																																											15	4.271	0	4.271
632		C632T|(ORF1ab_polyprotein:C367T(L123F))|(ORF1a_polyprotein:C367T(L123F))			12991	0.593	4431	0.233	638	0.085	1618	0.386	372	0.162			209	0.099	1889	0.581	906	0.154	459	0.351	3299	0.209	7131	0.638	695	0.997	107	0.811	153	0.083	3693	0.395	7620	0.839	1135	0.357	127	0.026	2225	0.788	1706	0.057	2650	0.739	2707	0.452			59049	0.719	23644	0.741					254	0.392			926	0.144			30	0.025					3050	0.232																																																																																													43	0.148	1191	1																							30	11.288	1.148	12.436
650		A650G|(ORF1ab_polyprotein:A385G(K129E))|(ORF1a_polyprotein:A385G(K129E))			4353	0.197	295	0.015	729	0.095	336	0.071					85	0.04	1598	0.491	95	0.016	460	0.352			1016	0.091			13	0.098	85	0.046	1493	0.16	3821	0.417							928	0.031	1622	0.452					15086	0.183	6112	0.192																																																																																																																																											17	2.947	0	2.947
670		T670G|(ORF1ab_polyprotein:T405G(S135R))|(ORF1a_polyprotein:T405G(S135R))			23	0.001									10	0.001																					16	0.002																	56	0.002																															16093	0.856																					599	0.195					1197	0.948	1876	0.383	297	0.401					2	0.003					151	0.561																																																					2566	0.008	1090	0.005	109613	0.803	1210	0.004	4200	0.008	16	1.69	2.491	4.181
751		C751T|(ORF1ab_polyprotein:C486T(N162N))|(ORF1a_polyprotein:C486T(N162N))			2468	0.201	1620	0.146			2170	0.701	4	0.002	12	0.002			261	0.129	915	0.241			5050	0.631	902	0.138	2	0.003	7	0.061	90	0.065	1207	0.228	1103	0.374			1285	0.347	64	0.039	2560	0.112			651	0.135			11657	0.223			10	0.001									29	0.023	80	0.116			227	0.996																																																																																																																									23	4.914	0	4.914
759		A759C|(ORF1ab_polyprotein:A494C(H165P))|(ORF1a_polyprotein:A494C(H165P))	11	0.012	86	0.01	66	0.007	33	0.007	32	0.012	19	0.011	312	0.045	9	0.006	36	0.025	218	0.064	394	0.385	67	0.01	1523	0.27	2	0.009			10	0.007	619	0.126	241	0.094	10	0.006	42	0.012	302	0.3	1090	0.048	796	0.359	18	0.007			7416	0.167			419	0.042							16	0.003	5	0.004	2	0.004	2	0.009			54	0.005			271	0.011	258	0.01	38	0.005	45	0.013	100	0.006	47	0.009	8	0.007					3	0.003									26	0.009	8	0.007					17	0.013	24	0.007			34	0.02			11	0.033	2	0.009			3	0.012			8	0.008											3	0.009							8	0.005					88	0.01	16	0.008							5	0.005					6	0.011							1752	0.008	1964	0.011	811	0.007	1276	0.006	3133	0.008	58	2.151	0.185	2.336
913		C913T|(ORF1ab_polyprotein:C648T(S216S))|(ORF1a_polyprotein:C648T(S216S))	107	0.505																	3169	0.29			2228	0.14							2353	0.411	4090	0.232											41	0.048					1370	0.015	950	0.033																			525	0.084																																																																							5073	0.998					357	1							20945	0.784	1978	0.375																															13	1.758	3.157	4.915
949		A949G|(ORF1ab_polyprotein:A684G(V228V))|(ORF1a_polyprotein:A684G(V228V))			850	0.147	944	0.292													485	0.045			4893	0.375									5783	0.359					2246	0.156	97	0.097	557	0.07							6794	0.136	3194	0.146											75	0.798																																																																																																																															11	2.621	0	2.621
1059		C1059T|(ORF1ab_polyprotein:C794T(T265I))|(ORF1a_polyprotein:C794T(T265I))			9369	0.494	9796	0.596	9803	0.54	2972	0.538					930	0.069	54	0.019	1449	0.071	3712	0.885	4582	0.232	1291	0.154	254	0.996	138	0.582	329	0.036	4702	0.174	3397	0.271			5001	0.177	4298	0.672	14891	0.448	737	0.302	5175	0.637			29782	0.301	777	0.034					34	0.184					2588	0.925																																																																																																							536	1																	492	0.002					26	9.339	1	10.339
1311		TG1311-1312del|(ORF1ab_polyprotein:1046-1047del(349fs))|(ORF1a_polyprotein:1046-1047del(349fs))			2296	0.583	179	0.039					1873	0.477					284	0.301	179	0.067					616	0.42					5	0.004	1885	0.306			37	1			7	0.146			266	0.644					6208	0.386																																																																																																																					340	0.147																							13	4.373	0.147	4.52
1598		G1598T|(ORF1ab_polyprotein:G1333T(G445C))|(ORF1a_polyprotein:G1333T(G445C))	10	0.004	9575	0.651	10604	0.397	15	0.002	14	0.004	5	0.004	152	0.025			4358	0.731	644	0.05	796	0.138	3305	0.242	1459	0.322	2533	0.601	63	0.164	794	0.084	1952	0.087					6429	0.242	1073	0.57	1348	0.054			10509	0.854	34	0.002	10512	0.2	10136	0.397	196	0.031					7	0.001			1709	0.998	17	0.005	2	0.001			49	0.008			70	0.004	78	0.003	7	0.001	14	0.009			22	0.004	15	0.008					4	0.002							24	0.008	21	0.004	16	0.002											5	0.012			6	0.022			7	0.005					4	0.006			52	0.018	7	0.006					9	0.002															9	0.001											14	0.032	8	0.001							536	0.001	1138	0.002			1169	0.002	792	0.001	53	6.892	0.133	7.025
1616		C1616A|(ORF1ab_polyprotein:C1351A(L451I))|(ORF1a_polyprotein:C1351A(L451I))	7	0.003	357	0.024	813	0.03	623	0.076	70	0.019			25	0.004	1483	0.102			1682	0.131	308	0.053	1997	0.146	5	0.001			296	0.771	1051	0.111	2909	0.129	2936	0.318			3055	0.115			2070	0.083					26	0.002	8554	0.163	2065	0.081	31	0.005											17	0.005	2	0.001			26	0.004			52	0.003	44	0.001	17	0.003	7	0.004					2	0.001													8	0.003	18	0.004	13	0.001															2	0.007			4	0.003					2	0.003			5	0.002							7	0.001							8	0.001																																							38	2.388	0.026	2.414
1758		C1758T|(ORF1ab_polyprotein:C1493T(A498V))|(ORF1a_polyprotein:C1493T(A498V))			7789	0.144	2698	0.045			3613	0.574					1129	0.034			9529	0.229			7258	0.459	2134	0.084			1233	0.618	834	0.046	12982	0.201	9609	0.572			631	0.008	2612	0.841	3183	0.05	1135	0.548					49758	0.56	5718	0.246	23	0.002																																																																																																																																									18	5.261	0	5.261
2790		C2790T|(ORF1ab_polyprotein:C2525T(T842I))|(ORF1a_polyprotein:C2525T(T842I))					10	0.004																	6	0.006											4	0.005																																																	14576	0.995																											1398	0.988	4462	0.796	1802	0.996											351	0.997																																																					1736	0.011	605	0.004	109361	0.99	2174	0.012	1418	0.005	13	2.032	3.777	5.809
2832		A2832G|(ORF1ab_polyprotein:A2567G(K856R))|(ORF1a_polyprotein:A2567G(K856R))																																																																													2552	0.995			457	0.557																							83	0.397									1116	0.199																																																																			158176	0.986	153548	0.992			174992	0.984	268558	0.992	8	5.506	0.596	6.102
3037	RATG13,Delta	C3037T|(ORF1ab_polyprotein:C2772T(F924F))|(ORF1a_polyprotein:C2772T(F924F))	558	0.995	1880	0.993	3590	0.994	2292	0.934	93	1	586	0.993	4324	0.952	1346	0.999			2397	0.999	1016	0.999	3351	0.998	1995	0.995	378	0.992	28	1	1075	0.819	3358	0.998	679	0.999			3650	0.997	302	0.993	8399	0.998	699	0.99	882	0.998	179	1	8317	0.992	4888	0.999	3044	0.956	117	1	382	0.997			5406	0.997	1255	1	2118	0.951	142	1	68	1	5060	0.997			7926	0.994	14713	0.996	6822	0.997	832	0.99	6234	0.996	5118	0.996	2692	0.994			35	1	1695	0.997			58	1			469	0.996	2528	0.993	2521	0.994					517	0.992	2400	0.998	617	0.995	499	0.992	364	1	239	0.976	39	0.975	359	0.989	208	1	2	0.5	6	1	2	1	655	1	1222	0.99					603	0.992			50	1			913	0.998	203	1			5939	0.997	2988	0.996					254	0.996					1507	0.984	862	0.999							86408	0.994	79216	0.994	59087	0.995	96224	0.993	173649	0.994	75	43.467	30.339	73.806
3193		A3193G|(ORF1ab_polyprotein:A2928G(E976E))|(ORF1a_polyprotein:A2928G(E976E))									91	1					46	0.032			494	0.219					51	0.031					122	0.11	762	0.233	385	0.553			150	0.048			402	0.053							3817	0.388	3069	0.662									128	0.037																																																																																																																																	12	3.366	0	3.366
3241	RATG13	C3241T|(ORF1ab_polyprotein:C2976T(D992D))|(ORF1a_polyprotein:C2976T(D992D))																															50	0.045																																																	442	0.127																																							78	0.429					48	0.271	13	0.042																																																					50207	0.52	40624	0.494			49614	0.487	105436	0.602	9	2.275	0.742	3.017
3267	RATG13	C3267T|(ORF1ab_polyprotein:C3002T(T1001I))|(ORF1a_polyprotein:C3002T(T1001I))	71	0.145	40	0.05															227	0.37					444	0.44					220	0.591	339	0.235											232	1					272	0.043											22	0.013									337	0.105																																																																	1536	0.999					58	1													1191	0.728	445	0.398											248	1																			15	2.992	4.125	7.117
3740	RATG13	A3740G|(ORF1ab_polyprotein:A3475G(I1159V))|(ORF1a_polyprotein:A3475G(I1159V))			23436	0.605	20057	0.295																	1408	0.091	6579	0.214	1234	0.071					2218	0.036							2282	0.298	1322	0.014			21956	0.647			1205	0.01	7032	0.358					58	0.652					7618	0.919																																																																																																																															13	4.21	0	4.21
3828		C3828T|(ORF1ab_polyprotein:C3563T(S1188L))|(ORF1a_polyprotein:C3563T(S1188L))			4724	0.178	5520	0.145	3444	0.575	506	0.446	2192	1			4315	0.216			8136	0.319			7120	0.999	3816	0.533	1666	0.575	221	1	5865	0.351	14490	0.346	5005	0.95	244	0.992	38916	0.716	3769	0.608	9519	0.198			5890	0.394			81900	0.994	9877	0.503											43	0.01							11	0.075																																																																																															3812	0.998																					1376	0.003	25	12.126	0.998	13.124
4178		A4178C|(ORF1ab_polyprotein:A3913C(K1305Q))|(ORF1a_polyprotein:A3913C(K1305Q))	4	0.004	602	0.143	2168	0.095	10	0.001	535	0.051			49	0.011	1339	0.173	915	0.259	1993	0.143	3	0.002	1334	0.303	755	0.159					160	0.025	6841	0.475	1397	0.994			2712	0.171			5312	0.225							21267	0.731	5489	0.46	38	0.011	2	0.011							134	0.059			6	0.001							81	0.003	110	0.002	14	0.003			119	0.004	44	0.004																	6	0.004	12	0.004					13	0.004	23	0.002	4	0.003	6	0.006																					8	0.004			19	0.006	6	0.002	2	0.004			6	0.003					31	0.002	21	0.002					16	0.004	4335	0.636					3	0.001							1267	0.003	1430	0.005	730	0.004	1200	0.004	2153	0.004	49	4.539	0.691	5.23
4180		G4180A|(ORF1ab_polyprotein:G3915A(K1305K))|(ORF1a_polyprotein:G3915A(K1305K))					113	0.005	1345	0.188	8386	0.797	3374	0.994													2416	0.508							414	0.029					1388	0.088											200	0.007	1461	0.123											36	0.016																																																																																																																															10	2.755	0	2.755
4181		G4181T|(ORF1ab_polyprotein:G3916T(A1306S))|(ORF1a_polyprotein:G3916T(A1306S))	695	0.734			603	0.026			14	0.001			3975	0.95							2	0.001																																	3156	0.956	181	0.989	20	1			14782	0.998	213	0.094	2486	0.642	5092	0.998	355	0.994	1032	0.793					56275	0.996	1156	0.278					9882	0.994	2506	0.998			33	1	3839	0.997			202	0.971			907	0.999	2	0.001													1047	0.993	1084	0.995	47	0.959	84	1	389	0.997			6	1															3	0.001																																													30	10.45	11.905	22.355
4184		G4184A|(ORF1ab_polyprotein:G3919A(G1307S))|(ORF1a_polyprotein:G3919A(G1307S))													6	0.001																																																					770	0.199																	28196	0.997																					2665	0.996					3019	0.997	7123	0.604	22	0.018											352	0.997																																																					6823	0.018	1470	0.005	201455	0.994	2418	0.007	2951	0.006	13	2.227	3.612	5.839
4321		C4321T|(ORF1ab_polyprotein:C4056T(A1352A))|(ORF1a_polyprotein:C4056T(A1352A))																																																																																					22521	0.998																					1330	0.54					1305	0.998	2354	0.658	1557	0.997											571	0.354																																																					1601	0.012	1163	0.011	95012	0.994	2170	0.015	1004	0.005	11	2.035	3.547	5.582
4475		C4475T|(ORF1ab_polyprotein:C4210T(R1404C))|(ORF1a_polyprotein:C4210T(R1404C))			48	0.016	70	0.015			260	0.408	3561	0.619			74	0.026			427	0.069			65	0.047	255	0.141					39	0.023	283	0.044	439	0.407			191	0.025			370	0.024	274	0.092					3146	0.332	792	0.499											4	0.003																																																																																																							695	0.59																							18	2.79	0.59	3.38
4486		G4486T|(ORF1ab_polyprotein:G4221T(K1407N))|(ORF1a_polyprotein:G4221T(K1407N))			311	0.105	861	0.189			2	0.003	2021	0.351	67	0.017	3	0.001					3	0.001	1259	0.914	2	0.001	2	0.001			266	0.155	590	0.092	2	0.002			993	0.129	344	0.658	329	0.021	193	0.065	668	0.144			418	0.044	48	0.03	58	0.015	2	0.002							2	0.002	2	0.001									30	0.001									13	0.001							5	0.002									32	0.002							3	0.001															3	0.001			2	0.003					3	0.002																																	5	0.004											231	0.001					451	0.001	35	2.946	0.016	2.962
4508		G4508T|(ORF1ab_polyprotein:G4243T(V1415L))|(ORF1a_polyprotein:G4243T(V1415L))	6	0.003	50	0.017	70	0.015			260	0.408	3566	0.619	33	0.008					433	0.07	3	0.001			258	0.143							120	0.019	417	0.387			13	0.002					184	0.061					1736	0.183	796	0.502	20	0.005	2	0.002							5	0.004	3	0.002			2	0.005															14	0.001	4	0.002															26	0.002									10	0.001																							4	0.002																											3	0.001	696	0.591			5	0.004																			28	2.456	0.604	3.06
5028		T5028A|(ORF1ab_polyprotein:T4763A(M1588K))|(ORF1a_polyprotein:T4763A(M1588K))			1697	0.139	1645	0.136					23273	0.984	7	0.002											1285	0.118	168	0.988	8	0.025			179	0.008	294	0.068											156	0.01			9360	0.261	823	0.103	6	0.001									139	0.063	29	0.004																																																																																																																													15	2.91	0	2.91
5386		T5386G|(ORF1ab_polyprotein:T5121G(A1707A))|(ORF1a_polyprotein:T5121G(A1707A))																											3	0.001							3	0.002													7	0.002															2	0.002									500	0.996	11036	0.843			4413	0.602																					2	0.002	9972	0.973									184	0.033					128	0.522							370	0.487																																																					130784	0.566	98762	0.574			153810	0.611	185472	0.55	16	4.749	2.017	6.766
5614		T5614G|(ORF1ab_polyprotein:T5349G(V1783V))|(ORF1a_polyprotein:T5349G(V1783V))			643	0.208	2905	0.439	614	0.166					7	0.002	155	0.051	257	0.351	474	0.096	229	0.203	746	0.293	259	0.071	1860	0.451	35	0.34			305	0.066					570	0.108	737	1	3525	0.268			783	0.068			382	0.028	69	0.037	5	0.002									290	0.381																																																																																																					15	0.018																									22	4.629	0.018	4.647
5648	RATG13	A5648C|(ORF1ab_polyprotein:A5383C(K1795Q))|(ORF1a_polyprotein:A5383C(K1795Q))			641	0.964	3148	0.997	612	0.655	1051	0.964	45	1			154	0.203	252	0.977	645	0.329	229	1	755	0.881	297	0.839	2458	0.998	60	1			633	0.26	579	0.805			568	0.281	732	0.993	3512	0.597	45	0.126	786	0.26			3927	0.874	1326	0.714											290	0.99	146	0.11					22	0.136																																							3	0.001																																																					15	0.071																									27	16.953	0.072	17.025
5869		C5869T|(ORF1ab_polyprotein:C5604T(Y1868Y))|(ORF1a_polyprotein:C5604T(Y1868Y))															238	0.016																																									165	0.189													736	0.993							55637	0.601	227	0.018													2406	0.476																																																																																																	6	1.817	0.476	2.293
5878	RATG13	C5878T|(ORF1ab_polyprotein:C5613T(N1871N))|(ORF1a_polyprotein:C5613T(N1871N))			16478	0.549	17348	0.623	3469	0.097									2291	0.202	1136	0.038			3344	0.943			3017	0.36			4996	0.156	892	0.031	397	0.052			3811	0.086	4027	0.626	1141	0.016			30173	0.417			17854	0.208	378	0.402					82	0.319					3587	0.779																																																																																																							3981	0.936													393	0.002									20	5.906	0.936	6.842
5924		G5924A|(ORF1ab_polyprotein:G5659A(V1887I))|(ORF1a_polyprotein:G5659A(V1887I))																																																																																																													255	1					1003	0.028													333	0.111																																																					190222	0.769	238015	0.801			202530	0.759	444821	0.825	7	3.154	1.139	4.293
5986		C5986T|(ORF1ab_polyprotein:C5721T(F1907F))|(ORF1a_polyprotein:C5721T(F1907F))	8	1	2	0.001	6	0.002			224	0.012							3	0.001	989	0.107					2	0.002	226	0.381			1087	0.128	1249	0.131			128	1			506	0.406									15	0.002																																																																																													638	0.997					264	1							3500	0.684	1677	0.228							226	1																					604	0.001	19	3.174	3.909	7.083
6005		C6005A|(ORF1ab_polyprotein:C5740A(L1914I))|(ORF1a_polyprotein:C5740A(L1914I))			114	0.079	310	0.093	2	0.014	32	0.002	14	0.118	15	0.081	37	0.017	174	0.068	121	0.013	6	0.012	170	0.124	60	0.074	51	0.085	19	0.125	149	0.018	165	0.017	190	0.088	11	0.085	243	0.024	107	0.086	197	0.023	18	0.08	1296	0.099	23	0.013	472	0.077	58	0.071	36	0.109					22	0.011	2	0.027			44	0.029	4	0.013							5	0.006	30	0.019			6	0.073	605	0.009			8	0.049									2	0.105							6	0.009					38	0.01	147	0.009											5	0.02	8	0.007															7	0.011					21	0.079	23	0.016					110	0.021	144	0.02					18	0.025	25	0.11					34	0.019							1754	0.009	2689	0.011	1611	0.011	1947	0.009	3802	0.008	55	1.93	0.51	2.44
6402		C6402T|(ORF1ab_polyprotein:C6137T(P2046L))|(ORF1a_polyprotein:C6137T(P2046L))	4	0.002			9	0.001							120	0.124															5	0.009																			108	0.076					131	0.101	42	0.483	215	0.935	39	0.722	198	0.179	2	0.004	101	0.076	41	1			736	0.223					3107	0.191	229	0.124	436	0.924			621	0.249	162	0.333			3	0.023					19	0.543			98	0.026	161	0.038													49	0.86			9	0.3	5	0.005	2	1							7	1																																																									28	5.174	4.377	9.551
6513		GTT6513-6515del|(ORF1ab_polyprotein:AGTTTA6247-6252ATAdel(SL2083-2084Idel))|(ORF1a_polyprotein:AGTTTA6247-6252ATAdel(SL2083-2084Idel))																													6	0.01													286	0.036							232	0.007																							98	1	16936	0.996			1047	0.791																							4016	0.996									2464	0.39	2007	0.997			895	0.993							3212	0.998																																																					168024	0.972	269271	0.991			251862	0.985	416810	0.991	15	6.779	4.374	11.153
6543		C6543T|(ORF1ab_polyprotein:C6278T(T2093I))|(ORF1a_polyprotein:C6278T(T2093I))			1960	0.994	5014	0.917	17129	0.898	3163	0.594	3274	0.993			2304	0.579	4713	0.993	4871	0.558	4369	0.695	7250	0.994	5977	0.994	5313	0.995	468	0.989	1726	0.416	7784	0.881	2395	0.991			5511	0.876	4561	0.762	6515	0.906	412	0.315	11518	0.995			26723	0.991							15	1					336	0.997																																																																							7	0.002	99	0.077															134	0.075													28	0.966							2	0.002															29	20.323	1.122	21.445
6603		TATC6603-6606del|(ORF1ab_polyprotein:6338-6341del(2113fs))|(ORF1a_polyprotein:6338-6341del(2113fs))			130	0.066	686	0.035			2139	0.409							2386	0.503	1509	0.173					3284	0.546							3498	0.396	319	0.133											1076	0.075			9132	0.284																																																																																																																																													10	2.62	0	2.62
6606		C6606T|(ORF1ab_polyprotein:C6341T(S2114F))|(ORF1a_polyprotein:C6341T(S2114F))					179	0.009	13848	0.726	923	0.176					2305	0.58	1052	0.222	2797	0.32	4390	0.698			2648	0.44	3030	0.568			1898	0.457	2345	0.265	1563	0.651			3977	0.632	20	0.003	6149	0.857	416	0.318					5354	0.166																																																																																																																																							229	0.001					18	7.089	0	7.089
6954		T6954C|(ORF1ab_polyprotein:T6689C(I2230T))|(ORF1a_polyprotein:T6689C(I2230T))	1347	0.809							71	1							5295	0.841	1427	0.675											2937	0.566	1540	0.33									157	0.038	1433	0.741					664	0.17																																																																													2	0.002									169	1																			5021	0.937	3094	0.789																															13	5.17	2.728	7.898
7124		C7124T|(ORF1ab_polyprotein:C6859T(P2287S))|(ORF1a_polyprotein:C6859T(P2287S))	500	0.534			245	0.018							1225	0.996																																			1058	0.999					1423	0.998	164	1	157	0.994	2909	0.669	3523	0.999			4095	0.99	2467	0.999			73	0.709					18258	0.997	480	0.358	414	1			2611	0.998	1184	0.993	537	0.998	36	1	232	0.996			143	0.993			769	0.996	10	0.02													456	1	441	0.556	196	1	152	1	229	0.987							122	1																																																									29	12.26	12.537	24.797
7328		G7328T|(ORF1ab_polyprotein:G7063T(A2355S))|(ORF1a_polyprotein:G7063T(A2355S))			1103	0.102	1683	0.08	1919	0.117	2	0.005			8	0.002			1365	0.145	357	0.024			1794	0.635			344	0.05	136	0.444			2572	0.114	1732	0.255	2	0.003	40	0.002			444	0.016	6	0.001	273	0.03			11790	0.323			19	0.002	2	0.004							12	0.007	9	0.002															2	0.005																																							2	0.008																																																																	2487	0.004	1274	0.001	26	2.373	0.008	2.381
7666		T7666C|(ORF1ab_polyprotein:T7401C(D2467D))|(ORF1a_polyprotein:T7401C(D2467D))			7530	0.995	7455	0.967	5790	0.955					2	0.002	132	0.045	3442	0.994	3969	0.52	682	0.777	2131	0.993	2261	0.996	4017	0.996	6	1	167	0.046	13878	0.889	6849	0.995			6207	0.76			16024	0.899	2182	0.762	5598	0.995			21709	0.995	3213	0.995											1347	0.997																																																																																																																															22	17.573	0	17.573
7851		C7851T|(ORF1ab_polyprotein:C7586T(A2529V))|(ORF1a_polyprotein:C7586T(A2529V))	391	0.865											690	0.529															47	0.292																					166	0.008			492	0.542	26	0.481	27	1			612	0.578	51	0.067	210	0.123	11	0.029	138	0.261	973	0.611					101	0.003	411	0.236					351	0.101	235	0.556			7	1					8	1			929	0.993															20	1	152	0.507	21	0.913	62	0.376	197	0.98							23	1																																																			126	0.001					27	5.626	8.426	14.052
7998		C7998T|(ORF1ab_polyprotein:C7733T(S2578F))|(ORF1a_polyprotein:C7733T(S2578F))			39	0.013	2843	0.373											31	0.014					2268	0.385	22	0.016	803	0.408	32	0.395					998	0.361									10	0.015	1596	0.413			245	0.015	134	0.021													3	0.002																																					4	0.002																																																																			25	0.017															298	0.002			16	2.433	0.019	2.452
8240		C8240T|(ORF1ab_polyprotein:C7975T(H2659Y))|(ORF1a_polyprotein:C7975T(H2659Y))			951	0.403	492	0.751	191	0.255			385	0.972	5	0.004	167	0.454	210	0.901	116	0.167					229	0.991			2	0.053	135	0.184	123	0.128					94	0.11	452	0.978	221	0.094			178	0.736			513	0.248			2	0.002									71	0.645																																																																																																																															19	8.076	0	8.076
8393		G8393A|(ORF1ab_polyprotein:G8128A(A2710T))|(ORF1a_polyprotein:G8128A(A2710T))																																																													1976	0.425			34	0.005											26782	0.992			6479	0.548																							11303	0.992									2012	0.041	1990	0.955			3507	0.426																																																													944346	0.992	978904	0.988			997638	0.985	1237155	0.985	12	5.92	2.414	8.334
8424		C8424T|(ORF1ab_polyprotein:C8159T(S2720L))|(ORF1a_polyprotein:C8159T(S2720L))			208	0.005	15650	0.357					6819	0.366					127	0.005					13671	0.397	55	0.006			346	0.384					5398	0.356					11	0.006			27	0.003	7949	0.383			341	0.005	151	0.007																																													15	0.017																																																			25	0.004																					36	0.008																			16	2.28	0.029	2.309
8533		8533-insertA|(ORF1ab_polyprotein:8268insertA(2756fs))|(ORF1a_polyprotein:8268insertA(2756fs))	72	0.007	2387	0.031	2423	0.026	3912	0.03	444	0.034	2949	0.047	179	0.006	3688	0.054	1486	0.022	2699	0.036	981	0.045	1688	0.045	492	0.017			65	0.023	3128	0.043	5854	0.04	887	0.026			10232	0.048	207	0.015	5822	0.035	409	0.022	1366	0.025	5755	0.063	3976	0.022	1071	0.049	179	0.009			11	0.017	239	0.024	1157	0.042	337	0.033	2043	0.045	309	0.027	245	0.026	168	0.006			1571	0.017	7781	0.031	705	0.022	509	0.04	13812	0.072	1753	0.038	365	0.041			7	0.016	157	0.045	32	0.048	56	0.056			426	0.017	626	0.015	428	0.053					501	0.041	3625	0.058	192	0.092			675	0.077			134	0.069			10	0.004	2	0.065									555	0.055			829	0.057					346	0.053	553	0.017					4409	0.044	3662	0.039					486	0.055					166	0.038	1708	0.034							71935	0.065	86312	0.074	73398	0.084	92080	0.074	94669	0.059	69	1.578	1.127	2.705
8537		A8537C|(ORF1ab_polyprotein:A8272C(I2758L))|(ORF1a_polyprotein:A8272C(I2758L))	74	0.007	2443	0.032	2488	0.027	3910	0.03	444	0.034	3010	0.048	292	0.009	3692	0.054	1524	0.022	2724	0.037	994	0.045	1761	0.047	506	0.018			66	0.023	3141	0.043	5859	0.04	932	0.027			10322	0.048	215	0.016	5842	0.035	425	0.023	1400	0.026	5858	0.064	4097	0.023	1113	0.051	277	0.015			10	0.015	237	0.024	1148	0.041	336	0.033	2102	0.047	308	0.027	254	0.027	168	0.006			1630	0.018	7871	0.031	712	0.022	519	0.041	12988	0.068	1787	0.038	365	0.041			7	0.016	157	0.046	32	0.048	61	0.061			443	0.018	649	0.015	380	0.047					453	0.037	3322	0.053	182	0.088			672	0.077	4	0.029	136	0.071			9	0.003	2	0.065									564	0.056			829	0.057					354	0.054	552	0.017					4424	0.045	3679	0.039					494	0.056					183	0.042	1724	0.034							66341	0.06	82852	0.071	69402	0.08	86062	0.07	87757	0.055	70	1.58	1.153	2.733
8542		A8542T|(ORF1ab_polyprotein:A8277T(A2759A))|(ORF1a_polyprotein:A8277T(A2759A))	77	0.008	2448	0.032	2570	0.028	3932	0.03	448	0.034	3033	0.048	268	0.008	3692	0.054	1559	0.023	2728	0.037	996	0.045	1787	0.048	513	0.018			68	0.024	3152	0.044	5901	0.041	922	0.027			10377	0.049	215	0.016	5873	0.035	432	0.023	1440	0.027	5955	0.066	4101	0.023	1125	0.051	245	0.013			10	0.015	245	0.025	1163	0.042	340	0.033	2154	0.048	308	0.027	262	0.027	174	0.006			1649	0.018	8018	0.032	731	0.022	535	0.042	13115	0.069	1813	0.039	375	0.043			7	0.016	158	0.046	33	0.05	68	0.068			447	0.018	667	0.016	390	0.048					462	0.038	3358	0.054	179	0.087			673	0.077	2	0.015	136	0.071			9	0.003	2	0.067									568	0.056			833	0.058					362	0.056	563	0.017					4446	0.045	3707	0.039					493	0.056					181	0.042	1723	0.034							67084	0.061	82745	0.071	70145	0.081	86713	0.07	88640	0.056	70	1.597	1.159	2.756
8603		T8603G|(ORF1ab_polyprotein:T8338G(F2780V))|(ORF1a_polyprotein:T8338G(F2780V))	174	0.019	3553	0.111	5360	0.117	479	0.009	109	0.022	4963	0.116	605	0.025	155	0.011	3621	0.09	324	0.011	60	0.01	364	0.123	1731	0.097	969	0.12	204	0.108	252	0.012	471	0.009	2405	0.133			954	0.014	1040	0.095	879	0.013	843	0.086	2682	0.085	138	0.015	7933	0.082			335	0.025	48	0.05	4	0.02	108	0.02	131	0.011	290	0.094	867	0.076	147	0.02	373	0.055	429	0.016			1007	0.016	2976	0.025	98	0.005	132	0.032	416	0.008	637	0.042	132	0.08									7	0.053			923	0.053	437	0.014	13	0.007					54	0.011	121	0.008			8	0.027	6	0.012							22	0.008					81	0.123					5	0.011	699	0.021					63	0.009			227	0.009					341	0.011	275	0.01					13	0.015							252	0.011							1360	0.008	1744	0.01	1310	0.008	1675	0.007	3123	0.009	65	2.048	0.535	2.583
8841		C8841T|(ORF1ab_polyprotein:C8576T(T2859I))|(ORF1a_polyprotein:C8576T(T2859I))			5935	0.62	2361	0.217	1792	0.088					4	0.002	678	0.174	1347	0.649	2529	0.302			10830	0.545	998	0.546	12	0.003	169	0.344	843	0.161	6170	0.481	4220	0.992			4565	0.474			7427	0.259	132	0.089	220	0.057			20339	0.857	6469	0.267																																																																																																																																											20	7.127	0	7.127
8843		A8843G|(ORF1ab_polyprotein:A8578G(R2860G))|(ORF1a_polyprotein:A8578G(R2860G))			2988	0.312	653	0.06																	10837	0.546					170	0.346					2973	0.699															8995	0.379																																																																																																																																													6	2.342	0	2.342
8969		C8969G|(ORF1ab_polyprotein:C8704G(L2902V))|(ORF1a_polyprotein:C8704G(L2902V))					590	0.398											296	0.378	59	0.081					117	0.235							14	0.021	79	0.126	143	1			185	0.361					31	0.064			236	0.107													52	0.116																					2	0.001																																																																																																									12	2.887	0.001	2.888
8986		C8986T|(ORF1ab_polyprotein:C8721T(D2907D))|(ORF1a_polyprotein:C8721T(D2907D))	146	0.125			63	0.041							1474	0.777			5	0.006							2	0.004																							850	0.991	4	0.002			2120	0.791			116	0.983	44	1	1169	0.996	86	0.102	148	0.514	238	0.992	9	0.167	537	0.851					6447	0.991	856	0.414					1529	0.985	229	0.987			4	1	20	1							703	0.996	383	0.254													117	1			23	0.742							2	0.667	55	1	39	1																																																									29	9.747	9.631	19.378
8997		C8997T|(ORF1ab_polyprotein:C8732T(S2911L))|(ORF1a_polyprotein:C8732T(S2911L))			4	0.009	446	0.317					8	0.308					4	0.005					391	0.363	3	0.007	17	0.354	4	0.667					188	0.313					5	0.011			3	0.009	172	0.38			13	0.006																																																			2	0.003																															9	0.243			29	0.282																																							30	0.27													17	2.749	0.798	3.547
9000		C9000T|(ORF1ab_polyprotein:C8735T(A2912V))|(ORF1a_polyprotein:C8735T(A2912V))	3	0.003			390	0.281			2	0.005	5	0.192	2	0.002									357	0.331	3	0.007	11	0.229							144	0.24					2	0.004					148	0.327							3	0.002																							9	0.001							2	0.001																											2	0.002																			13	0.351			19	0.184																																							15	0.135													18	1.624	0.673	2.297
9042		C9042T|(ORF1ab_polyprotein:C8777T(S2926F))|(ORF1a_polyprotein:C8777T(S2926F))					729	0.525					15	0.577	2	0.002			450	0.612	52	0.072			595	0.552	332	0.749	48	1	5	0.833	12	0.036	240	0.369					35	0.068	121	0.258	328	0.168			422	0.932			147	0.073													397	0.886							83	0.135																																																																																																																							18	7.847	0	7.847
9053		G9053T|(ORF1ab_polyprotein:G8788T(V2930L))|(ORF1a_polyprotein:G8788T(V2930L))	143	0.129			591	0.425							1134	0.964											36	0.081	47	0.979					22	0.034							18	0.038					331	0.731	837	0.994	68	0.034			1646	0.962			115	1	43	1	1156	0.999			143	0.513	233	1	9	0.17	534	0.865			4	0.001	6313	0.996	847	0.417					1492	0.993	224	0.996			4	1	18	1			7	1			687	0.993	377	0.255													116	1			19	1							2	1	55	1	37	1																																																			14	0.001					34	12.333	11.237	23.57
9092		G9092T|(ORF1ab_polyprotein:G8827T(V2943F))|(ORF1a_polyprotein:G8827T(V2943F))	2	0.001			198	0.012					15	0.577	7	0.002			193	0.105					595	0.536					5	0.009											104	0.222					92	0.09	12	0.001					5	0.001									397	0.846			3	0.001																					4	0.002																																																																											3	0.001							13	0.001																	16	2.403	0.004	2.407
9203	Delta	G9203A|(ORF1ab_polyprotein:G8938A(D2980N))|(ORF1a_polyprotein:G8938A(D2980N))			2704	0.37	5336	0.352	7922	0.279									1118	0.997	4470	0.299					1205	0.997			386	0.663	1423	0.137	4638	0.341	7272	0.998			5146	0.422			5447	0.144	1334	0.996	504	0.796			26637	0.873							2	0.002																																																																																																																																					16	8.666	0	8.666
9204		A9204G|(ORF1ab_polyprotein:A8939G(D2980G))|(ORF1a_polyprotein:A8939G(D2980G))	349	0.762					14945	0.526											1052	0.07	1574	0.999											344	0.025					1970	0.162			25300	0.668																							75	0.023																																																																																																																													8	3.235	0	3.235
9344		C9344T|(ORF1ab_polyprotein:C9079T(L3027F))|(ORF1a_polyprotein:C9079T(L3027F))																																																			917	0.022																																	16413	0.998																					9	0.011					284	1	2106	0.326																																																																			446	0.002	412	0.001	49612	0.986	586	0.002			9	2.011	1.337	3.348
9424		A9424G|(ORF1ab_polyprotein:A9159G(V3053V))|(ORF1a_polyprotein:A9159G(V3053V))																																																																																					16230	0.989																					9	0.011					278	0.996	2095	0.325																																																													2	0.001					468	0.002	381	0.001	49858	0.995	626	0.002			9	1.989	1.333	3.322
9426		C9426T|(ORF1ab_polyprotein:C9161T(A3054V))|(ORF1a_polyprotein:C9161T(A3054V))			27	0.004	1586	0.236					1914	0.244					20	0.005					1358	0.239	34	0.007	720	0.214	24	0.202					1035	0.2					6	0.005			8	0.004	1108	0.24			246	0.006																																																																																			16	0.18			1192	0.242																																					13	0.01	809	0.215													17	1.606	0.647	2.253
9440		T9440A|(ORF1ab_polyprotein:T9175A(C3059S))|(ORF1a_polyprotein:T9175A(C3059S))					4203	0.626	9305	0.383					28	0.002	580	0.069	3354	0.859	2430	0.292			3846	0.677	663	0.133	3219	0.955					2725	0.132							497	0.391	1317	0.058	1160	0.509	1024	0.222			3818	0.099			17	0.002									2230	0.966																																																																																																																															17	6.375	0	6.375
9534		C9534T|(ORF1ab_polyprotein:C9269T(T3090I))|(ORF1a_polyprotein:C9269T(T3090I))																																																																																					17291	0.513																					586	0.42					643	0.697	2560	0.284	1253	0.142											43	0.021																																																					403	0.001			39796	0.442					8	0.956	1.564	2.52
9711		C9711T|(ORF1ab_polyprotein:C9446T(S3149F))|(ORF1a_polyprotein:C9446T(S3149F))			368	0.093	423	0.108			78	0.211							153	0.155	136	0.031					232	0.181					30	0.012	335	0.057	920	0.649			306	0.047			116	0.014	139	0.244	514	0.199			2626	0.317																																																																																																																																													14	2.318	0	2.318
9806		T9806G|(ORF1ab_polyprotein:T9541G(C3181G))|(ORF1a_polyprotein:T9541G(C3181G))			456	0.158	218	0.108	115	0.03			911	0.911					129	0.483	347	0.161			99	0.232	389	0.44			6	1			486	0.189	340	0.752	39	0.975	670	0.209			838	0.165			28	0.029			2396	0.537																																																																																																																																							193	0.003					17	6.382	0	6.382
9866		C9866T|(ORF1ab_polyprotein:C9601T(L3201F))|(ORF1a_polyprotein:C9601T(L3201F))													16	0.005																																									20	0.009																													17575	0.995																					155	0.945					748	0.989	1198	0.668																							2	0.001																																											693	0.013	230	0.004	65097	0.993	656	0.01	307	0.004	12	2.033	2.603	4.636
9867		T9867C|(ORF1ab_polyprotein:T9602C(L3201P))|(ORF1a_polyprotein:T9602C(L3201P))			990	0.359	1673	0.862	1934	0.51							96	0.111	130	0.502	183	0.085			15	0.037	452	0.54	550	0.986			102	0.102	532	0.207					380	0.119	188	0.332	2837	0.559	47	0.242	882	0.945			585	0.138													424	0.995																																																																																																																													82	0.001	19	7.632	0	7.632
9967		C9967G|(ORF1ab_polyprotein:C9702G(L3234L))|(ORF1a_polyprotein:C9702G(L3234L))			24724	0.62	17367	0.737	7618	0.227					11	0.002	2474	0.057	1008	0.108	115	0.002	9070	0.98	18051	0.977	2219	0.202							9216	0.177					21898	0.162	4591	0.818	40118	0.333			14772	0.405			4349	0.038	36363	0.556																																																																																																																																											17	6.401	0	6.401
10029		C10029T|(ORF1ab_polyprotein:C9764T(T3255I))|(ORF1a_polyprotein:C9764T(T3255I))	2810	0.717	42	0.001	30	0.001							6449	0.906									29	0.002	14	0.001			447	0.231							3	1									47	0.001	31607	0.992			68	0.001	8735	0.911	10737	0.985	986	0.987	4258	0.994	32943	0.994			15189	0.56	16396	0.989			121685	0.894	2207	0.993	128669	0.99	553074	0.989	66016	0.993	30967	0.987	98457	0.993	46284	0.985	5930	0.996			2817	0.994	171	0.977			732	0.981			4276	0.989	3259	0.989	45534	0.993					2542	0.993	15849	0.993	2379	0.991	1510	0.981	17359	0.994	493	0.888	1495	0.988	1030	0.994	3764	0.996	56	0.836	3	1	31	1																					2	1															12	0.001									610861	0.991	628232	0.989	488716	0.992	544599	0.993	808925	0.992	52	22.069	20.559	42.628
10198		C10198T|(ORF1ab_polyprotein:C9933T(D3311D))|(ORF1a_polyprotein:C9933T(D3311D))																																																																																					13343	0.999																					6160	0.679					332	1	853	0.61	910	0.321																																																																	1382	0.015	485	0.006	79894	0.998	358	0.003	1058	0.008	10	2.029	2.61	4.639
10228	RATG13	C10228T|(ORF1ab_polyprotein:C9963T(L3321L))|(ORF1a_polyprotein:C9963T(L3321L))	3	0.001	89	0.008	2405	0.275					2080	0.297					22	0.006					1255	0.306	28	0.009	174	0.267							484	0.27					20	0.006			4	0.011	1578	0.301			135	0.007															6	0.002			2	0.001															11	0.001											2	0.032																																							756	0.283																																							53	0.262													19	1.767	0.578	2.345
10239		C10239A|(ORF1ab_polyprotein:C9974A(S3325Y))|(ORF1a_polyprotein:C9974A(S3325Y))	56	0.02	1257	0.109	475	0.054	161	0.01	89	0.015	373	0.053	1586	0.142	42	0.01	375	0.106	39	0.009	9	0.005	269	0.066	321	0.1	30	0.046			42	0.01	93	0.009	94	0.053			38	0.012	293	0.097	142	0.011	40	0.105	316	0.06	62	0.014	1829	0.098			1242	0.138	3	0.01					58	0.007			117	0.039	49	0.011	24	0.018	362	0.016			610	0.027	684	0.015	225	0.014	68	0.046	99	0.007	133	0.012	70	0.034					16	0.012			2	0.032			166	0.022	253	0.027	92	0.01					5	0.015	12	0.009	23	0.008			4	0.006	24	0.11					9	0.02			9	0.006					151	0.056	38	0.012	33	0.016	151	0.024			10	0.008			29	0.009					96	0.011	25	0.008					18	0.012							22	0.008	35	0.151	12	0.059			1036	0.011	1176	0.014	764	0.01	1185	0.011	1356	0.01	67	1.618	0.697	2.315
10447	RATG13	G10447A|(ORF1ab_polyprotein:G10182A(R3394R))|(ORF1a_polyprotein:G10182A(R3394R))																																																																																					12826	0.657																					2906	0.532					52	0.137	3453	0.468	38	0.009											120	0.123																																																					400	0.002	661	0.003	53147	0.599	467	0.002	773	0.002	11	1.265	1.269	2.534
10449		C10449A|(ORF1ab_polyprotein:C10184A(P3395H))|(ORF1a_polyprotein:C10184A(P3395H))	13	0.002	44	0.006	258	0.009			27	0.002	191	0.011	39	0.001			44	0.002	31	0.002	2	0.002	164	0.008	35	0.002	67	0.031			34	0.003	36	0.001	117	0.012			63	0.002	49	0.005	53	0.001	12	0.01	147	0.008	14	0.001	307	0.004	152	0.015	30	0.002					930	0.804					18	0.002	6	0.001			27	0.001	189	1	13634	0.993	167	0.001	2970	0.179	64	0.004	19224	0.984	26	0.002	12	0.003					4	0.003			5	0.025					2037	0.972	5438	0.996	269	0.996			377	0.995	7349	0.996	4403	0.994			370	0.481							965	0.992					6	0.029			172	0.029													11	0.001	45	0.031			51	0.002	29	0.001											29	0.019					71	0.026			173371	0.995	197637	0.993	88294	0.995	192787	0.995	366174	0.995	59	9.084	7.593	16.677
10831		T10831A|(ORF1ab_polyprotein:T10566A(I3522I))|(ORF1a_polyprotein:T10566A(I3522I))			2710	0.781	3739	0.512	746	0.085	868	0.046					368	0.041	289	0.037	1056	0.079	381	1	2588	0.971	2057	0.159			24	0.119	1051	0.184	3186	0.249	1065	0.378			1714	0.137	1085	0.302	3207	0.185	86	0.26	1111	0.672			8525	0.334	2027	0.986	6	0.001									382	0.139																																																															2	0.001																																																															24	7.657	0.001	7.658
11075		T11075-11075del|(ORF1ab_polyprotein:10810-10810del(3604fs))|(ORF1a_polyprotein:10810-10810del(3604fs))	834	0.14	1049	0.128			36	0.002			12	0.001	354	0.032			12	0.001	70	0.004																			57	0.002	342	0.042	1140	0.027	3	0.002			22	0.001	1597	0.036	23	0.001	9	0.001							220	0.012	215	0.054	460	0.031	189	0.026			1018	0.078					5396	0.035	964	0.032			12015	0.072													20	0.038							2926	0.154	2	0.001											376	0.099							9	0.002									7	0.002	4	0.001	46	0.002			2087	0.997													33	0.002													11	0.001			4	0.002			26964	0.034	34169	0.038	29560	0.039	35791	0.038	36713	0.025	40	0.934	1.301	2.235
11201		A11201T|(ORF1ab_polyprotein:A10936T(T3646S))|(ORF1a_polyprotein:A10936T(T3646S))	4	0.002	30	0.004	24	0.002	38	0.004	580	0.997	5	0.001	6	0.002	21	0.004	1574	0.384	16	0.002	5	0.003	17	0.002	570	0.396	2	0.001			18	0.004	72	0.005	16	0.004			127	0.007	230	0.04	1128	0.036	1100	0.607	13	0.002			1740	0.061	146	0.007	4	0.002									6	0.004	13	0.001					4	0.004			92	0.003	84	0.001			5	0.001	160	0.001	10	0.002											7	0.015					6	0.006	11	0.001	5	0.003			4	0.002	16	0.001	38	0.002			3	0.001					2	0.002											5	0.001	4	0.002			8	0.006							24	0.004	3	0.003			64	0.002	40	0.003					7	0.01							19	0.004			5	0.002			718	0.001	1220	0.002	1025	0.002	1324	0.002	1490	0.001	57	2.602	0.072	2.674
11201		A11201G|(ORF1ab_polyprotein:A10936G(T3646A))|(ORF1a_polyprotein:A10936G(T3646A))	1126	0.695											2705	0.808																																			14943	0.998					1723	0.838			305	1	85	0.231	7778	0.998			7368	0.841	6055	0.996			479	0.435					72281	0.996	6821	0.589	3673	0.995			5874	0.994	483	0.996			93	0.989	2017	0.997			436	0.965																					804	0.28	175	0.829	167	1	1228	0.998			4	0.8																																																													23	10.42	8.848	19.268
11205		T11205G|(ORF1ab_polyprotein:T10940G(V3647G))|(ORF1a_polyprotein:T10940G(V3647G))	16	0.01	708	0.097	3339	0.252	443	0.049	9	0.015	1060	0.262	43	0.012	294	0.049	301	0.073	416	0.045	90	0.05	2116	0.24	97	0.067	354	0.246	65	0.243	192	0.046	632	0.047	927	0.254			1116	0.061	504	0.088	1451	0.046	93	0.051	1670	0.247	88	0.006	2770	0.097	2013	0.092	22	0.01			4	0.013			51	0.007			202	0.023	35	0.006			11	0.01	2	0.016	449	0.014	544	0.007	47	0.004	29	0.008	1150	0.01	47	0.008	4	0.008					21	0.01			25	0.054					8	0.008	91	0.01	20	0.012			28	0.011	146	0.01	215	0.009			15	0.005	4	0.019	2	0.012	16	0.013	15	0.006									145	0.043	60	0.032			36	0.027			30	0.042			327	0.048	236	0.251			1334	0.044	586	0.048					30	0.044					39	0.108	237	0.046			76	0.035			6190	0.011	7343	0.012	5818	0.011	7027	0.01	9617	0.009	70	2.926	0.963	3.889
11283		GTTTGTCTG11283-11291del|(ORF1ab_polyprotein:AGTTTGTCTGGT11017-11028AGTdel(SLSG3673-3676Sdel))|(ORF1a_polyprotein:AGTTTGTCTGGT11017-11028AGTdel(SLSG3673-3676Sdel))																																																													280	0.761	221	0.024											120	0.984	44835	0.989			6063	0.389			236	0.002											397	0.997							7047	0.995	1377	0.112	1107	0.651					789	0.043	3699	0.146			2141	0.718							2669	0.734																																																					660078	0.964	771050	0.976			854569	0.98	1238779	0.979	18	7.048	4.396	11.444
11288		TCTGGTTTT11288-11296del|(ORF1ab_polyprotein:11023-11031del(SGF3675-3677del))|(ORF1a_polyprotein:11023-11031del(SGF3675-3677del))	539	0.24	708	0.054					1007	0.295							18	0.003	7218	0.594					35	0.012	363	0.195			1434	0.293	3130	0.188							814	0.112			1223	0.52																											1051	0.15											136124	0.967																					10943	0.886	582	0.342			4498	0.998	17428	0.955	21550	0.851											940	0.259									3328	0.996			355	0.277	1330	0.996													29396	0.857	4253	0.299											358	0.992			21	1	2141	1			7934	0.012	5937	0.008	673433	0.994	2788	0.003	10249	0.008	32	4.648	10.708	15.356
11294		T11294A|(ORF1ab_polyprotein:T11029A(F3677I))|(ORF1a_polyprotein:T11029A(F3677I))			1036	0.078	1357	0.089					1847	0.313	27	0.004			7	0.001					2927	0.221	338	0.12	990	0.531	32	0.086			101	0.006	3449	0.731											1085	0.112			19943	0.597	3715	0.17	21	0.005									62	0.029																	8	0.002																									2	0.001											3	0.001																																	2	0.002																											1009	0.001	1226	0.002			1211	0.001	1727	0.001	24	3.1	0.004	3.104
11332		A11332G|(ORF1ab_polyprotein:A11067G(V3689V))|(ORF1a_polyprotein:A11067G(V3689V))	561	0.902											3643	0.996															35	0.343																			873	1					2480	0.994			27	1			1054	0.826	38	0.067	2246	0.776	722	0.997	370	0.442	5471	0.924					33173	0.998	2673	0.663	975	0.993			2480	0.998	463	0.998			23	1	296	0.993			20	1			1764	0.996																	20	0.177	52	1	294	1							357	1																																																											25	11.921	9.162	21.083
11345		C11345T|(ORF1ab_polyprotein:C11080T(L3694F))|(ORF1a_polyprotein:C11080T(L3694F))			4363	0.74	1957	0.966	1226	0.346	1806	0.643	1843	1			533	0.399	1085	0.707	657	0.227	576	0.998	4430	0.999	615	0.448	63	0.148	67	0.657			2239	0.676	754	0.711			2032	0.541	1077	0.7	4229	0.666			2951	0.999			4707	0.965													523	0.929																																																																																																																															21	14.465	0	14.465
11428		T11428G|(ORF1ab_polyprotein:T11163G(V3721V))|(ORF1a_polyprotein:T11163G(V3721V))	2	0.001	24	0.003	386	0.03							33	0.006			10	0.001					2117	0.148			2787	0.771	32	0.08	120	0.026	112	0.006	4624	0.78					16	0.002			5	0.002	572	0.066			15586	0.505	11	0.001	27	0.007									98	0.058	8	0.001											64	0.001																																																																			2	0.003							2	0.003																																					22	2.495	0.006	2.501
11430		A11430G|(ORF1ab_polyprotein:A11165G(Y3722C))|(ORF1a_polyprotein:A11165G(Y3722C))			1771	0.19											1893	0.181	398	0.059	334	0.028			2935	0.206	682	0.541					1027	0.226	6087	0.313	428	0.072			1068	0.058	1554	0.182	430	0.014			1378	0.159			3352	0.109	879	0.091																																																																																																																	952	0.608																									16	2.429	0.608	3.037
11439		A11439G|(ORF1ab_polyprotein:A11174G(N3725S))|(ORF1a_polyprotein:A11174G(N3725S))					2377	0.186																			21	0.017			264	0.663											1178	0.138					2752	0.317																	1547	0.911																																																																																																																															6	2.232	0	2.232
11450		C11450A|(ORF1ab_polyprotein:C11185A(Q3729K))|(ORF1a_polyprotein:C11185A(Q3729K))	2	0.001	1186	0.127	11846	0.926	5616	0.517	645	0.077	4879	0.733	9	0.002	581	0.055	3373	0.498	807	0.067	403	0.411	7049	0.494	142	0.113	470	0.13	296	0.744	63	0.014	4980	0.256	12	0.002			4681	0.255	6177	0.724	20197	0.643			6347	0.731	25	0.001	4883	0.158	5135	0.529									5	0.001	1547	0.911	655	0.12															4	0.002			125	0.02																	7	0.001																					171	0.377	2	0.001																																																															33	9.242	0.399	9.641
11537		A11537G|(ORF1ab_polyprotein:A11272G(I3758V))|(ORF1a_polyprotein:A11272G(I3758V))																																																													863	0.601													601	1	6369	0.522			983	0.072			126280	0.372																			170	0.043	11176	0.428	1332	0.574			5745	0.441	20315	0.402	10804	0.478			451	0.676							6121	0.559																																																					915283	0.716	1078470	0.694	504952	0.379	876023	0.688	1480070	0.707	18	5.751	3.601	9.352
11558		T11558C|(ORF1ab_polyprotein:T11293C(Y3765H))|(ORF1a_polyprotein:T11293C(Y3765H))			23	0.001	14549	0.593	2506	0.283			4677	0.335					1418	0.092	697	0.028	2864	0.535	790	0.039			380	0.051					818	0.022					4759	0.134	5966	0.429	14712	0.289			15033	0.698			7390	0.112																																																																																																																																													15	3.641	0	3.641
12811		T12811A|(ORF1ab_polyprotein:T12546A(L4182L))|(ORF1a_polyprotein:T12546A(L4182L))			2809	0.252	10312	0.707	2074	0.297					38	0.002	953	0.083	5199	0.61	259	0.016	3700	0.765			5552	0.841	6179	0.914	23	0.063			8008	0.285					4898	0.211	4778	0.757	23398	0.424	2	0.001	7970	0.724			8508	0.142	22479	0.492	23	0.003			307	0.245					5133	0.979																																					2	0.001																			2	0.012																			2	0.002											157	0.269																																					26	8.813	0.284	9.097
12880		C12880T|(ORF1ab_polyprotein:C12615T(I4205I))|(ORF1a_polyprotein:C12615T(I4205I))																																																																																					39963	0.998																					2413	0.998					2601	0.997	1050	0.413	277	0.5											838	0.342																																																					951	0.006	870	0.005	151871	0.996	3182	0.018	876	0.003	11	2.026	3.25	5.276
13195		T13195C|(ORF1ab_polyprotein:T12930C(V4310V))|(ORF1a_polyprotein:T12930C(V4310V))																																																																											154	0.987	24170	0.997			8060	0.43																							9317	0.995															492	0.737							364	0.433																																																					325122	0.993	197477	0.994			338450	0.982	452034	0.987	10	6.37	2.165	8.535
13643		C13643A|(ORF1ab_polyprotein:C13379A(S4460Y))			9398	0.288	14476	0.198			4196	0.204			28	0.002			1495	0.073	803	0.026			13810	0.293	6226	0.204	3702	0.448	315	0.195			4714	0.06	1359	0.046	1493	0.854	275	0.008	1539	0.226			339	0.075	8055	0.211	26	0.001	31665	0.188	11878	0.162	21	0.002			215	0.096			180	0.007	592	0.057			5	0.001	2	0.002	749	0.018			101	0.001					4	0.002					8	0.001					8	0.001			7	0.009			22	0.002	26	0.001	36	0.001							27	0.001	25	0.001	3	0.002									3	0.001																																																					691	0.001	664	0.001	451	0.001	637	0.001	1005	0.001	44	3.953	0.02	3.973
13827		TGCTTTAAGGCATTTTG13827-13843del|(ORF1ab_polyprotein:13563-13579del(4521fs))			2577	0.473	754	0.162											8	0.008					925	0.149	833	0.345	790	0.882	24	0.186			124	0.023	144	0.039					269	0.321					418	0.123			2672	0.143	33	0.005											51	0.095	45	0.034																																																																																																																													15	2.988	0	2.988
13827		TGCTTTAAGGCATTTT13827-13842del|(ORF1ab_polyprotein:13563-13578del(4521fs))			1501	0.275	712	0.153	874	0.389	1576	0.819	1288	0.443					504	0.505	105	0.055	669	0.506	2351	0.378	1272	0.527			9	0.07	146	0.147	1765	0.333	1247	0.338	228	0.835	291	0.152	373	0.445	202	0.071	83	0.572	1500	0.442			5539	0.297	2099	0.344											2	0.004																																																																																																							1771	0.999																							24	8.1	0.999	9.099
13860	RATG13	C13860T|(ORF1ab_polyprotein:C13596T(D4532D))			1714	0.314	837	0.18	645	0.287	681	0.353	23	0.008					4	0.004	105	0.055	450	0.34	689	0.111	907	0.376			25	0.194	147	0.148	1403	0.264	1360	0.369	228	0.835			275	0.328	22	0.008	80	0.552	89	0.026			6225	0.333	1949	0.319					2	0.021					19	0.035																																																																																																																															23	5.46	0	5.46
13874		T13874C|(ORF1ab_polyprotein:T13610C(I4537T))			753	0.138	515	0.111					24	0.008							105	0.055					344	0.143			38	0.295	123	0.124	666	0.126	1712	0.464					180	0.215	22	0.008	6	0.041	279	0.082			5195	0.278	2962	0.485																			8	0.067																																																																																																																							16	2.64	0	2.64
13883		C13883T|(ORF1ab_polyprotein:C13619T(T4540I))			19	0.003	443	0.095					1082	0.372					110	0.11	411	0.217					212	0.088	102	0.114					571	0.108	125	0.034			110	0.057	82	0.098					23	0.007			3358	0.18	1118	0.183											277	0.519																																																																																																																															15	2.185	0	2.185
13926		GT13926-13927del|(ORF1ab_polyprotein:13662-13663del(4554fs))			774	0.156	416	0.093	83	0.038	649	0.352	22	0.008					3	0.003	110	0.059	227	0.175	1412	0.243	303	0.139			30	0.234	6	0.006	570	0.109	1531	0.441					161	0.211					299	0.088			5570	0.338	1696	0.312											15	0.028																																																																																																																															19	3.033	0	3.033
13929		TG13929-13930del|(ORF1ab_polyprotein:13665-13666del(4555fs))			444	0.09	428	0.096	658	0.299													429	0.33			12	0.006					133	0.138	612	0.117	450	0.13			179	0.098			109	0.039	74	0.556	48	0.014			1354	0.082	929	0.171											62	0.115																																																																																																																															15	2.281	0	2.281
13930		G13930A|(ORF1ab_polyprotein:G13666A(D4556N))			773	0.156	360	0.08	83	0.038	647	0.351	22	0.008					3	0.003	108	0.058	228	0.176	1415	0.243	300	0.138			30	0.234	6	0.006	657	0.125	1434	0.413					159	0.208	11	0.004			251	0.074			5412	0.328	1696	0.312											15	0.028																																																																																																																															20	2.983	0	2.983
13931		ATTTT13931-13935del|(ORF1ab_polyprotein:13667-13671del(4556fs))			611	0.123	697	0.156											289	0.321					2438	0.419	499	0.229			31	0.242					58	0.017					98	0.128					577	0.17			1047	0.063	349	0.064											2	0.004																																																																																																							1594	0.983																							13	1.936	0.983	2.919
14173		TT14173-14174del|(ORF1ab_polyprotein:13909-13910del(4637fs))			3693	0.248	1378	0.136					1380	0.342			72	0.047							4235	0.251	2276	0.206			10	0.204			231	0.034							747	0.218	228	0.02			1323	0.245			8039	0.155													160	0.193																																																																																																																															13	2.299	0	2.299
14173		TTAACCTT14173-14180del|(ORF1ab_polyprotein:13909-13916del(4637fs))			2265	0.152	337	0.033											454	0.304	368	0.135					1189	0.108							478	0.071	291	0.077									311	0.186	493	0.091			3372	0.065							97	0.195																													223	0.284																																																																															2212	0.683																							13	1.417	0.967	2.384
14176		ACCTT14176-14180del|(ORF1ab_polyprotein:13912-13916del(4638fs))			3409	0.229	1344	0.133			261	0.251	355	0.088					20	0.013	608	0.223			485	0.029	2976	0.269	578	0.499			109	0.092	1387	0.206	781	0.207					139	0.041	511	0.046	27	0.016	1758	0.325			13853	0.267																					179	0.026																																																																																																																							18	2.96	0	2.96
14320		T14320C|(ORF1ab_polyprotein:T14056C(Y4686H))	3	0.001									18542	0.469	17	0.004																					91	0.006	332	0.994			5263	0.621					2549	0.093			9770	0.079			14	0.004											2490	0.126																			14	0.001																																																																																																									11	2.397	0.001	2.398
14335		G14335T|(ORF1ab_polyprotein:G14071T(V4691F))	6	0.002	393	0.016	191	0.01			8	0.002	17641	0.469	8	0.002			17	0.002							156	0.031					14	0.001	84	0.002			294	0.99	91	0.002	4859	0.613					2557	0.099	78	0.003	432	0.004	29	0.002	21	0.007	3	0.007			6	0.001	28	0.001			51	0.003			18	0.005	19	0.002			79	0.002	360	0.002	29	0.001					31	0.003	2	0.001									6	0.004			48	0.003	40	0.003											25	0.001	5	0.007	14	0.001							13	0.001															13	0.001													52	0.001	20	0.002							12	0.001					24	0.002							1090	0.001	1417	0.001	873	0.001	1379	0.001	1602	0.001	46	2.286	0.031	2.317
14368		T14368C|(ORF1ab_polyprotein:T14104C(C4702R))			453	0.019	964	0.053					18779	0.499							101	0.007			2803	0.115	532	0.105	1135	0.298	46	0.016			991	0.028	526	0.035	296	0.997			370	0.047					3650	0.141			32158	0.281																					666	0.078																																																																																															302	0.036																							16	2.719	0.036	2.755
14408	Delta	C14408T|(ORF1ab_polyprotein:C14144T(P4715L))	2628	0.998	21297	0.887	11381	0.623	11609	0.906	3537	0.719	37577	0.998	3153	0.913	15407	0.992	8865	0.998	14401	0.947	13103	0.984	22459	0.918	4444	0.875	2669	0.701	1509	0.511	12228	0.983	34085	0.949	12938	0.867	295	0.993	59932	0.998	6937	0.875	43118	0.983	871	0.715	19962	0.77	30691	0.997	98153	0.858	14691	0.997	3128	0.983	455	0.998	220	1	4855	0.998	24623	0.999	321	0.128	12790	0.655	706	1	107	0.027	6954	0.816			46117	0.997	178469	0.998	23599	0.998			232964	0.998	11900	0.998	1833	0.999			567	0.991	5120	0.989			1323	0.978			16300	0.996	15603	0.996	35951	0.998					7559	0.998	17677	0.999	22398	0.999	692	0.999	10653	0.998	82	0.953	2441	0.999	12	1	8890	0.998	12	0.923									2812	0.999			9855	0.999							30347	0.999			2	1	49527	0.999	12593	0.999					1397	0.999	6291	0.746			314	0.994	14667	0.999							1058493	0.998	1092757	0.996	797316	0.998	1011466	0.998	1481011	0.998	74	40.538	27.544	68.082
14676		C14676T|(ORF1ab_polyprotein:C14412T(P4804P))	48	0.153																	2488	0.562					616	0.255					771	0.533	141	0.05							71	0.093			6	0.027					79	0.007																					6	0.12																																																																					55	0.982	2372	0.993													4300	0.744	2836	0.334																															13	1.8	3.053	4.853
14988		T14988G|(ORF1ab_polyprotein:T14724G(Y4908*))	2334	0.251	24933	0.253	5277	0.215	20595	0.255	1529	0.225	10050	0.252	4593	0.229	7482	0.223	18172	0.261	7196	0.231	8206	0.254	4318	0.255	5403	0.247	2268	0.255	695	0.235	2028	0.22	14527	0.256	2351	0.209			21506	0.255	5724	0.258	17686	0.248	2865	0.239	13619	0.245	529	0.117	26688	0.252			3990	0.228			20	0.111	57	0.277	4635	0.244	1560	0.219	3163	0.229	803	0.192	249	0.234	16202	0.256			36908	0.251	74450	0.241	7662	0.249					2461	0.217	402	0.183			140	0.264	2832	0.245			94	0.234			4184	0.244	9687	0.248													5	0.019	647	0.274	10	0.189	337	0.235	703	0.239			7	0.35	1423	0.249			2	1			4567	0.256			2115	0.251							5000	0.232	186	0.268			9214	0.219	6588	0.221					2347	0.252	2941	0.254			1188	0.208	3645	0.257																	62	8.671	6.608	15.279
15240		C15240T|(ORF1ab_polyprotein:C14976T(N4992N))																																																			435	0.02											13	0.003													12765	0.994			3507	0.598																							1438	0.577	4986	0.955							1260	0.311													1032	0.415																																																					174435	0.981	169932	0.993			177091	0.979	267658	0.978	12	5.546	2.258	7.804
15279	RATG13	C15279T|(ORF1ab_polyprotein:C15015T(H5005H))	363	0.372	9	0.001	284	0.079					146	0.066	23	0.005			2	0.001	1663	0.516			357	0.085					12	0.089	681	0.611	840	0.1	77	0.013									641	0.849	278	0.074			31	0.001			4	0.002							402	0.108									609	0.094													8	0.002															11	0.003																															3	0.103																			5	1			1912	0.671	1228	0.32											1467	0.983																			25	3.066	3.082	6.148
15378		T15378G|(ORF1ab_polyprotein:T15114G(C5038W))	238	0.062	1849	0.031	795	0.012	913	0.026	338	0.009	734	0.01	1152	0.089	384	0.027	459	0.029	895	0.032	322	0.077	1107	0.017					35	0.026	290	0.022	1128	0.025	425	0.01			1059	0.057	177	0.013	2398	0.037	190	0.012	967	0.02	333	0.01	5592	0.02			420	0.052			12	0.006	192	0.28	987	0.026	90	0.02	504	0.04	467	0.071	207	0.099	1831	0.038			3353	0.032	6798	0.024	1482	0.038					1292	0.015	126	0.014					50	0.02			10	0.016			1179	0.088	659	0.033													56	0.019	83	0.034	11	0.029	65	0.026	54	0.035			2	0.118	5	0.357	10	0.109					19	0.25											353	0.074					674	0.017	994	0.049					170	0.086	42	0.284			343	0.145	283	0.022																	57	1.399	1.84	3.239
15451		G15451A|(ORF1ab_polyprotein:G15187A(G5063S))	2348	0.817	21370	0.406	2202	0.037			16359	0.428	7895	0.108	8238	0.999			6369	0.456	914	0.037			12381	0.206	10104	0.352			174	0.14			9988	0.242	3538	0.089	1828	0.663			6350	0.521			6981	0.453	6719	0.151	31024	0.998	119470	0.465	12730	0.219	6387	0.999	1704	0.694	1847	0.894			34706	0.999	20	0.005	5242	0.501	4785	0.998	1239	0.94	21709	0.518					260328	0.998	10980	0.329	8307	0.998			82904	0.998	8182	0.999			220	1	2259	0.999			601	1			9082	0.999															2738	0.997	1490	0.698	322	0.997	2301	0.999	1308	0.998			13	1			63	1																																																									45	16.66	12.684	29.344
15536		CT15536-15537del|(ORF1ab_polyprotein:15272-15273del(5091fs))			19974	0.291	14542	0.19	5609	0.13	16197	0.382	7578	0.089			1149	0.08	6113	0.317	924	0.031			19850	0.278	9647	0.281							13678	0.282	9892	0.218	1634	0.658	793	0.042	1526	0.1	5360	0.065	6538	0.427	5189	0.09			117472	0.402	13081	0.238																																																																																																																																											20	4.591	0	4.591
15714	RATG13	C15714T|(ORF1ab_polyprotein:C15450T(L5150L))																																																																																					41363	0.391																			47	0.001	538	0.016	222	0.407			4463	0.733	5657	0.306	865	0.075			6	0.001							2356	0.474																																																					3481	0.004	1156	0.002	240049	0.415	1236	0.002	4019	0.004	14	0.818	2.013	2.831
15737		TCAATA15737-15742del|(ORF1ab_polyprotein:TTCAATAGC15472-15480TGCdel(FNS5158-5160Cdel))			12286	0.179	4197	0.098	2016	0.043	6629	0.339	13452	0.239			34	0.002	2060	0.146	966	0.04			9492	0.19	4330	0.214			13	0.015			5067	0.109	4603	0.187	798	0.458	177	0.007	2127	0.155	2244	0.024	2435	0.31	4509	0.175			60457	0.378	18378	0.446																																																																																																																																											21	3.754	0	3.754
15933		C15933T|(ORF1ab_polyprotein:C15669T(Y5223Y))			23794	0.293	17064	0.407	10214	0.212	8080	0.454	20314	0.44			522	0.024			1380	0.059			6029	0.145	8758	0.363	179	0.028	292	0.239	429	0.047	11154	0.223	10801	0.328			461	0.016	5556	0.373	5089	0.059	2958	0.225	16210	0.505			82378	0.353	12721	0.333																							1419	0.009																																																																																																																			22	5.135	0	5.135
15977		ATA15977-15979del|(ORF1ab_polyprotein:GATATC15712-15717GTCdel(DI5238-5239Vdel))			17175	0.504	5022	0.321	2532	0.198	2278	0.729	6000	0.986					179	0.046	1502	0.368			3024	0.454	6042	0.524			229	0.372	222	0.208	5770	0.524	4204	0.275					2518	0.556	582	0.03	3858	0.614	8086	0.443			69565	0.555																																																																																																																					7982	0.999																			1953	0.004			20	7.711	0.999	8.71
16008		T16008G|(ORF1ab_polyprotein:T15744G(I5248M))			7062	0.207	4035	0.258	2302	0.18									950	0.245	1081	0.265	867	0.16	2444	0.367					347	0.564			1204	0.109	1943	0.127			3550	0.39	766	0.169	3553	0.18	856	0.136	3850	0.211			33985	0.271																																																																																																																																													16	3.839	0	3.839
16111	RATG13	C16111T|(ORF1ab_polyprotein:C15847T(L5283L))			30501	0.548	14607	0.503	8297	0.353	2272	0.745	5781	0.332			1157	0.108	3510	0.528	3627	0.249	5153	0.549	6258	0.126	10357	0.748	1469	0.202	488	0.563	631	0.058	10479	0.416	14192	0.411	448	0.972	7869	0.375	4195	0.849	17114	0.359	5583	0.549	17277	0.657			111303	0.611							36	0.009					3094	0.455																																																																											1308	0.404																											7270	0.993																							27	11.275	1.397	12.672
16176		T16176C|(ORF1ab_polyprotein:T15912C(T5304T))	2229	0.442	842	0.015	320	0.011	351	0.015	104	0.034	166	0.01	369	0.017	78	0.007	107	0.016	4154	0.285	157	0.017	148	0.003	311	0.022	44	0.006	11	0.013	8109	0.744	5707	0.226	1095	0.032	5	0.011	240	0.011	109	0.022	521	0.011	4215	0.414	451	0.017	83	0.002	4364	0.024			178	0.013	8	0.005			17	0.03	169	0.004	84	0.011	135	0.006	48	0.004	18	0.005	14990	0.262			930	0.007	1756	0.005	228	0.006	142	0.005	1278	0.01	96	0.001	37	0.006			3	0.008	83	0.012									153	0.005	173	0.005					76	0.009	223	0.008					6	0.002	2	0.005	23	0.007	5	0.014	78	0.012					2	0.013					74	0.023			7	0.184							80	0.007	12	0.179			32746	0.816	6867	0.473					18	0.008	212	0.029					61	0.005							8921	0.008	6511	0.009	5878	0.009	8694	0.009	9839	0.008	68	2.843	1.831	4.674
16466		C16466T|(ORF1ab_polyprotein:C16202T(P5401L))	1200	0.228			231	0.01							13920	0.686									202	0.009			36	0.012	70	0.059					67	0.003											142	0.007	8238	0.162					7527	0.59	589	0.722	41	0.092	816	0.362	5606	0.334	201	0.021	6478	0.282	2143	0.509	1246	0.204	14894	0.507					128379	0.508	12133	0.355	3010	0.476			12072	0.423	2953	0.612			162	0.464	1879	0.717	369	0.984	133	0.311																			366	0.443	248	0.041	168	0.596	632	0.548	600	0.984			13	0.65	592	0.983	116	0.951																			10	0.024																																					37	6.138	8.731	14.869
17040		T17040C|(ORF1ab_polyprotein:T16776C(N5592N))	385	0.563											1489	0.533																																			2525	0.425					884	0.548			446	0.38			4503	0.704			405	0.13	694	0.393	39	0.11	2136	0.653			16	0.001			622	0.135	8	0.004			416	0.041	2076	0.395			44	1	157	0.147							917	0.352	4	0.002									5	0.001			530	0.526	39	0.247	285	0.62	42	0.362					5	0.556			307	0.994																																																									26	4.579	5.243	9.822
17410		C17410T|(ORF1ab_polyprotein:C17146T(R5716C))													26	0.002																																									7	0.002																	9	0.001											12368	0.451																					6	0.002					792	0.562	1633	0.597	3412	0.992											50	0.072																															201	0.02																					649	0.002	341	0.002	65092	0.589	643	0.002			14	1.051	2.245	3.296
18012		T18012A|(ORF1ab_polyprotein:T17748A(I5916I))													63840	0.614																																									31901	0.614									31	0.003											117	0.001	627	0.001	82	0.001	2	0.004	218	0.001											21	0.002					26	0.001	60	0.001							11	0.001	29	0.002							761	0.589							27	0.659																																																			963	0.001	929	0.001	944	0.001	975	0.001	1615	0.001	20	1.244	1.255	2.499
18163		A18163G|(ORF1ab_polyprotein:A17899G(I5967V))																																																																													27354	0.262			2706	0.038			225167	0.564																			2327	0.047	23415	0.521					19	0.002	53451	0.692	23945	0.687											10178	0.673																																																					1038968	0.583	803823	0.528	712479	0.516	791241	0.484	1328920	0.533	14	3.508	2.622	6.13
18627		G18627A|(ORF1ab_polyprotein:G18363A(K6121K))			16672	0.136	464	0.008					222	0.007	1255	0.06			14587	0.14					640	0.007	10359	0.143	429	0.007	91	0.008					534	0.007					5139	0.138			7165	0.143	961	0.008			41795	0.143	19323	0.123	889	0.07			105	0.18					977	0.09	276	0.009			12	0.001	5	0.002			601	0.005											26	0.007									23	0.017			9	0.002															3	0.002			6	0.022							4	0.087			29	0.01															1357	0.128																	3351	0.139			2	0.222			887	0.131															33	1.435	0.767	2.202
18634		G18634T|(ORF1ab_polyprotein:G18370T(V6124L))	269	0.022	2474	0.02			89	0.003					3498	0.166	573	0.004	2395	0.023	401	0.003	57	0.003			1714	0.024					135	0.003	628	0.004					806	0.004	789	0.021	611	0.003	1177	0.024			1236	0.009	6165	0.021	3043	0.019	2174	0.171	2	0.003	140	0.242	36	0.013	1934	0.047	3382	0.311	1923	0.061	2354	0.1	83	0.009	128	0.051			7295	0.063	6964	0.026	1502	0.067			8150	0.025	136	0.006	171	0.049			85	0.155	356	0.106							43	0.008	70	0.048	959	0.025					40	0.018	1635	0.027	1238	0.028	51	0.027	183	0.013	45	0.167	42	0.042	293	0.06	200	0.009	4	0.087																			214	0.02	273	0.003					554	0.004	195	0.003					61	0.004	526	0.022					264	0.004	139	0.02					30384	0.026	31717	0.026	27080	0.028	29970	0.028	30772	0.02	62	1.693	0.955	2.648
18641		T18641A|(ORF1ab_polyprotein:T18377A(I6126K))	62	0.005	260	0.002									12597	0.678	185	0.001	220	0.002	122	0.001					161	0.002							191	0.001					236	0.001	79	0.002	211	0.001	102	0.002			422	0.003	642	0.002	314	0.002	7604	0.681	3	0.005	9	0.016	4	0.001	167	0.004	164	0.017	145	0.005	169	0.007	23	0.003	18	0.007			1075	0.009	967	0.004	174	0.008			1225	0.004	67	0.003	15	0.004			17	0.031	30	0.009							18	0.003	8	0.006	147	0.004					9	0.004	242	0.004	158	0.004	10	0.005	24	0.002	172	0.714	3	0.003	36	0.007	42	0.002	28	0.7																			22	0.002	90	0.001					161	0.001	73	0.001							49	0.002					87	0.001	12	0.002					4599	0.004	4938	0.004	3799	0.004	4241	0.004	5493	0.004	58	1.496	1.515	3.011
18687		C18687T|(ORF1ab_polyprotein:C18423T(C6141C))					126	0.002					83	0.003	41	0.002									335	0.004			192	0.004	40	0.004					241	0.003											310	0.003							24	0.001					2794	0.993																			1162	0.042					2890	0.105	1801	0.497			344	0.624																																					2	0.043			3	0.001																																																									16	1.061	1.27	2.331
19016		T19016A|(ORF1ab_polyprotein:T18752A(F6251Y))	42	0.001											1586	0.619																																									2579	0.622									6	0.002											220	0.001			20	0.001	59	0.001	158	0.001																	21	0.001	32	0.001	31	0.001					6	0.001	29	0.001	9	0.001					81	0.547			13	0.001			3	0.6																																																			603	0.001	933	0.001	709	0.001	819	0.001	1103	0.001	22	1.253	1.154	2.407
19220		C19220T|(ORF1ab_polyprotein:C18956T(A6319V))	193	0.384											7531	0.985															23	0.46																			1480	0.999					8563	0.984	166	0.988			59	0.983	2219	0.998			588	0.814	1079	0.997			2839	0.915					10720	0.995	384	0.153	1396	0.996			2775	0.994	866	0.995			6	1	713	1			118	0.992			157	0.987															71	1	158	0.469	165	0.982	62	1	4	1			10	1			11	1																																																									27	11.651	12.419	24.07
19955		C19955T|(ORF1ab_polyprotein:C19691T(T6564I))																																																																																					3627	0.46																					665	0.993					166	0.559	19	0.011	1197	0.657											115	0.38																																																					462	0.007	187	0.003	24793	0.613	448	0.006	759	0.005	11	1.094	2.6	3.694
20055		A20055G|(ORF1ab_polyprotein:A19791G(E6597E))																																																							36	0.011											28	0.033																	3610	0.995																					660	0.995					168	1	19	0.352													113	0.825																																																					456	0.011	191	0.005	24707	0.995	441	0.009	775	0.009	12	2.068	3.172	5.24
20407		T20407G|(ORF1ab_polyprotein:T20143G(F6715V))			343	0.268	134	0.033							4	0.002					15	0.002	596	0.127			906	0.63					456	0.146	1594	0.211	1934	0.929	99	0.99	399	0.061			1455	0.167			1130	0.163			3835	0.377	455	0.277													614	0.226			810	0.659	691	0.132																																																																																																																							18	5.4	0	5.4
20407	RATG13	T20407C|(ORF1ab_polyprotein:T20143C(F6715L))			846	0.66	3701	0.919	3760	0.607							569	0.198	1020	0.277	973	0.114	3024	0.642	599	0.228	113	0.079			131	0.612			1830	0.242					2341	0.357			4262	0.491			5341	0.769			627	0.062	438	0.267					20	0.377					1147	0.999																																																																																																																															18	7.9	0	7.9
21019		G21019T|(ORF1ab_polyprotein:G20755T(A6919S))	5	0.005	17	0.003			15	0.002	583	0.44			11	0.01	18	0.003	4194	0.785	566	0.048	9	0.002	7	0.001	498	0.179					15	0.003	1119	0.075	256	0.094			38	0.003	387	0.858	29	0.002	2	0.001			205	0.005	4865	0.2	2423	0.271	11	0.008	2	0.017			6	0.007	6	0.003	76	0.036	39	0.007	4	0.003			2	0.021			43	0.006	92	0.004			8	0.008	184	0.003	32	0.009	7	0.006			2	0.023									7	0.005			30	0.004					17	0.004	10	0.005	27	0.004			4	0.002							5	0.005																							10	0.002					30	0.002	27	0.002													15	0.002							1450	0.004	1662	0.005	1053	0.005	1278	0.004	1902	0.004	52	3.135	0.075	3.21
21255		G21255C|(ORF1ab_polyprotein:G20991C(A6997A))							34	0.031					10	0.002	342	0.934			15	0.015	104	0.241									168	0.254	91	0.049					143	0.155			591	0.084							127	0.033															122	0.194																			2	0.001																																																													3	1			380	1					147	0.063	651	0.536					72	1							258	0.992																	18	1.992	4.592	6.584
21614		C21614T|(surface_glycoprotein:C52T(L18F))							939	0.072							26343	0.999			216	0.003											13397	0.371							18052	0.187			7518	0.066	10258	0.634					7394	0.053					2	0.002													2	0.001																																																																																	47955	0.998					78460	0.492	8013	0.219					7010	0.999							23666	0.74																	15	2.388	3.448	5.836
21618		C21618T|(surface_glycoprotein:C56T(T19I))													15	0.001															6	0.002																									25	0.002																													104672	0.997													2	0.005			8	0.001			15855	0.628					19390	0.996	4103	0.294	17276	0.997	3	0.002																																																															1813	0.002	1683	0.002	333872	0.996	2648	0.003	2500	0.002	16	2.007	2.923	4.93
21618	Delta	C21618G|(surface_glycoprotein:C56G(T19R))	6052	0.401											4397	0.368													16	0.001									3	1											203487	0.995					8214	0.76	1321	0.867			4305	0.996	8821	0.804			13693	0.962	8312	0.991	1991	0.993	124	0.035					173348	0.885	1633	0.265	9107	0.964			12355	0.878	1636	0.928			375	0.987	3353	0.467			420	0.97			6347	0.874															1625	0.822	16237	0.995	49	0.961	1457	0.941	8700	0.997			16	0.889					3	1																															3	1			3	1																			31	11.287	13.709	24.996
21621		C21621A|(surface_glycoprotein:C59A(T20N))	276	0.018	116	0.008	845	0.017							1420	0.118	188	0.007	92	0.002					312	0.007			27	0.002	4	0.001					112	0.002			473	0.005	448	0.176	3674	0.028	31	0.002	779	0.009	207	0.001	871	0.006	114	0.001	548	0.051	60	0.039					591	0.054	323	0.037	129	0.009	15	0.002	4	0.002	819	0.228			1238	0.011	5538	0.028	191	0.031	100	0.011			448	0.032	31	0.018					769	0.107							221	0.03	113	0.033	4931	0.195							845	0.061			61	0.031					13	0.008	10	0.001	1434	0.264																							112	0.002													196	0.024															257237	0.303	191427	0.233			290658	0.296	380548	0.305	47	2.05	0.806	2.856
21633		T21633C|(surface_glycoprotein:T71C(L24S))	26	0.002			1585	0.032											15712	0.308	9537	0.111			18582	0.397					3138	0.997					3961	0.084							2629	0.02			24388	0.282			26941	0.186																																																																																																																																													10	2.419	0	2.419
21633		TACCCCCTG21633-21641del|(surface_glycoprotein:TTACCCCCTGCA70-81TCAdel(LPPA24-27Sdel))																																																																																					104694	0.997																					15838	0.624					19351	0.994	4107	0.294	17276	0.997																																																																	1757	0.002	1482	0.002	333932	0.996	2584	0.003	2440	0.002	10	2.002	2.909	4.911
21638		C21638T|(surface_glycoprotein:C76T(P26S))	243	0.016	86	0.006	8031	0.16							1296	0.108	166	0.006							206	0.004					3142	0.998					54	0.001			413	0.004	383	0.15	3473	0.026			604	0.007			638	0.004			468	0.043	51	0.033					534	0.049	314	0.036	107	0.008	9	0.001	3	0.001	784	0.218			1141	0.01	5258	0.027	179	0.029	77	0.008			378	0.027	27	0.015			2	0.005	671	0.093			2	0.005			200	0.027	106	0.031	4757	0.187							766	0.055			46	0.023					10	0.006			1376	0.252	2	0.111																																			194	0.024															243136	0.285	178706	0.216			271226	0.275	345757	0.276	43	3.005	0.861	3.866
21758		CATGCTATA21758-21766del|(surface_glycoprotein:196-204del(HAI66-68del))			382	0.797	116	0.028	121	0.024							18	0.021	90	1	62	0.031			1243	0.998									855	0.291	159	0.633			571	0.257	1848	0.782	1609	0.082	43	1	1144	0.364			2157	0.59															170	0.337																																																																																																																													16	7.235	0	7.235
21762		C21762T|(surface_glycoprotein:C200T(A67V))																																																																													5418	0.994			638	0.797																							431	0.995	8990	0.997							1675	0.973					17	0.415							2509	0.999																																																					488959	0.995	372380	0.995			527450	0.995	732580	0.994	11	5.77	4.379	10.149
21765		TACATG21765-21770del|(surface_glycoprotein:ATACATGTC202-210ATCdel(IHV68-70Idel))	981	0.973			422	0.108	2889	0.586											1519	0.763											969	0.683	469	0.162	90	0.359			779	0.355	510	0.216	1818	0.096							591	0.165													319	0.191	86	0.172					1674	0.518			5344	0.996			614	0.791																							420	0.993	8920	0.997							1629	0.973					16	0.4							2486	0.998																													6496	0.849	9820	0.794					15	0.014															484530	0.997	367789	0.997			521942	0.996	709018	0.995	28	11.119	6.018	17.137
21846		C21846T|(surface_glycoprotein:C284T(T95I))	16022	0.302	1825	0.797	281	0.036	49250	0.631	128	0.992			174	0.024	12	0.004	2325	0.84	2294	0.349	3840	0.24	2105	0.23	1754	0.879	3572	0.997			398	0.048	1728	0.265	5139	0.946			2700	0.361	35	0.015	718	0.03			192	0.016	24817	0.988	7012	0.583	2264	0.672	719	0.233	367	0.273	31	0.886	6057	0.999	31253	0.669	17	0.006	1084	0.502	724	0.834	6247	0.251	201	0.058	159	1	167373	0.967	105538	0.333	5204	0.873	13681	0.977	48	0.001	23760	0.515	196	0.594			2096	0.818	386	0.085			36	0.8			9891	0.917	3371	0.888	6158	0.628							3430	0.568			196	0.361	34682	0.998			4469	0.993	8102	0.998	2079	0.66	3	0.75																	3	0.01			12	0.003					76	0.004	116	0.007					10	0.003															445177	0.719	362795	0.733	106	0.001	469756	0.708	663159	0.739	64	22.007	10.6	32.607
21987		GTGTTT21987-21992del|(surface_glycoprotein:GGTGTTTAT424-432GATdel(GVY142-144Ddel))			1691	0.984	79	0.021	13775	0.191	130	1							2173	0.852	1576	0.348	3752	0.285	1665	0.219	1638	0.857					377	0.055	1667	0.465	2631	0.525			84	0.016			33	0.007							6510	0.821	2080	0.663																																																																																																																																											16	7.309	0	7.309
21987		GTGTTTATT21987-21995del|(surface_glycoprotein:GGTGTTTATTAC424-435GACdel(GVYY142-145Ddel))																																																																											157	0.994	166034	0.992			4504	0.869																							3337	0.992	539	0.631							2321	0.533					13626	0.394							552	0.834																																																					131699	0.988	124989	0.989			138366	0.988	183884	0.987	12	6.807	3.384	10.191
21987		G21987A|(surface_glycoprotein:G425A(G142D))	15745	0.305											248	0.98																					7	0.001													24715	0.997			4	0.001	748	0.983	365	0.32	31	1	6040	0.999	36555	0.822			1070	0.648	816	0.996	6195	0.251	195	0.915					293353	0.997	661	0.128	13561	0.996	41056	0.997	44095	0.995	205	0.99			2549	0.998	705	1			35	1			9786	0.995			312	0.365					5511	0.994	2014	0.462	4989	0.995	199	1	20881	0.603			4447	0.997	8049	0.996	105	0.159	3	1																																																			851	0.006	481	0.004	100822	0.996	912	0.007	1218	0.007	39	13.356	13.549	26.905
21990		TTT21990-21992del|(surface_glycoprotein:GTTTAT427-432GATdel(VY143-144Ddel))			21	0.012	10	0.003	34565	0.478									23	0.009	659	0.145	58	0.004	347	0.046	34	0.018	3452	0.999			20	0.003	12	0.003	1679	0.335			2502	0.487			397	0.082	3	0.008	145	0.017			96	0.012	14	0.004													2	0.001																																																																													63	0.006													39	0.004	16	0.004															2	0.012															23	2.666	0.026	2.692
21991		TTA21991-21993del|(surface_glycoprotein:GTTTAT427-432GTTdel(VY143-144Vdel))					2861	0.752	20106	0.278											1708	0.377	9313	0.708	1102	0.145	220	0.115			226	0.886	3855	0.561	1858	0.518					81	0.016			1455	0.302	170	0.462	4851	0.573	1043	0.042	1263	0.159	339	0.108									7859	0.177	1248	0.972	573	0.347					18	0.085																																																																							10359	0.987													7938	0.739	2693	0.668															160	0.976															24	7.583	3.37	10.953
21995		T21995C|(surface_glycoprotein:T433C(Y145H))													55	0.217																																			3374	0.136					162	0.213					6031	0.997											58	0.272							591	0.114					5837	0.132	140	0.676			1495	0.585									3038	0.309																																																																																									10	1.949	1.702	3.651
22001		A22001G|(surface_glycoprotein:A439G(K147E))																																													193	0.524							682	0.218			765	0.672									574	0.347			18308	0.741																																																																																																																									5	2.502	0	2.502
22011		AAAGTTGGATGG22011-22022del|(surface_glycoprotein:AAAAGTTGGATGGAA448-462AAAdel(KSWME150-154Kdel))			1686	0.981					129	0.992							2179	0.855	733	0.162					1656	0.866							362	0.101	51	0.01															4739	0.598	423	0.135																																																																																																																																											9	4.7	0	4.7
22016		T22016C|(surface_glycoprotein:T454C(W152R))					228	0.05	48360	0.658											1488	0.286	3769	0.277	343	0.043							378	0.05	1305	0.262	3627	0.663			2593	0.436			474	0.075			140	0.015			1730	0.182	1672	0.533																																																																																																																																											13	3.53	0	3.53
22020		T22020C|(surface_glycoprotein:T458C(M153T))					204	0.044																	4433	0.557																							3436	0.378									773	0.509													18321	0.736																																																																																																																									5	2.224	0	2.224
22028		G22028C|(surface_glycoprotein:G466C(E156Q))			1715	0.626					130	1							2210	0.867	739	0.142					1681	0.821							363	0.073	52	0.01															4888	0.515	430	0.137																					2	0.002																																																																																																																					10	4.193	0	4.193
22029	Delta	AGTTCA22029-22034del|(surface_glycoprotein:GAGTTCAGA466-474GGAdel(EFR156-158Gdel))	16029	0.307	262	0.096	250	0.054	455	0.006			281	0.418	2531	0.993	123	0.052			232	0.045	193	0.014	105	0.013	49	0.024			2	0.008	272	0.036	537	0.108	124	0.023			327	0.055	153	0.297	509	0.08	62	0.116	208	0.023	25866	0.996	567	0.06			3332	0.994	742	0.488	59	0.967	6092	0.986	36983	0.822	125	0.071	1309	0.691	968	1	6386	0.256	1048	0.925	261	0.28	1967	0.011	298098	0.997	1503	0.212	13996	0.996	15716	0.188	45052	0.997	345	0.994			2552	0.996	1163	0.996			58	1			14198	0.995	727	0.143	925	0.225					667	0.089	2562	0.241			256	1	21596	0.607	9	1	4941	0.997	8671	0.996	1788	0.346	4	1	65	1							99	0.008			75	0.007			53	0.353			121	0.048					398	0.032	597	0.111					234	0.081							82	0.021	65	0.176					77634	0.197	87915	0.216	60291	0.209	100688	0.214	142940	0.217	70	14.761	14.459	29.22
22050		C22050T|(surface_glycoprotein:C488T(A163V))															1190	0.501													9	0.034									49	0.008	327	0.635	393	0.062	360	0.674					633	0.067	682	0.218											31	0.018																																																																																																																															9	2.217	0	2.217
22194		ATT22194-22196del|(surface_glycoprotein:AATTTA631-636ATAdel(NL211-212Idel))					14	0.018																											82	0.057																	11	0.007									130	0.977	77	0.155											774	1	6797	0.995			1277	0.664																							1715	0.995	1522	0.466							3823	0.606					413	0.42							3802	0.843																																																					257921	0.987	278075	0.99			323625	0.975	485654	0.99	17	7.815	3.33	11.145
22200		T22200G|(surface_glycoprotein:T638G(V213G))													4	0.002																																									3	0.001																													42107	0.716																					1741	0.517					1965	0.56	2451	0.32													687	0.148																																																					2018	0.007	1489	0.005	186612	0.76	6967	0.02	2380	0.005	12	1.516	1.545	3.061
22205		22205-insertGAGCCAGAA|(surface_glycoprotein:643insertGAGCCAGAA(215EPE))																																																													131	0.929	77	0.093											773	0.992	6760	0.979			1271	0.653																							1699	0.979	1518	0.433							3814	0.327					414	0.396							3642	0.716																																																					253661	0.684	276651	0.769			321468	0.721	481599	0.716	14	6.536	2.851	9.387
22206		A22206G|(surface_glycoprotein:A644G(D215G))	372	0.454	895	0.702	716	0.594	837	0.469			658	0.998											330	0.159									572	0.181	89	0.07			107	0.049	188	0.185	528	0.166			570	0.521			7	0.002							2	0.032					427	0.731	3	0.003					98	0.102																																																																																																																							17	5.418	0	5.418
22227		C22227T|(surface_glycoprotein:C665T(A222V))	247	0.301	386	0.303	250	0.207	878	0.492			397	0.602	1149	0.453	763	0.842	6	0.006	369	0.181	327	0.44	91	0.044	50	0.198			3	0.043	1543	0.5	780	0.247	168	0.132			925	0.424	181	0.177	780	0.245	52	0.21	253	0.23	517	0.169	573	0.151			913	0.321	158	0.41	22	0.355	48	0.34	165	0.199	153	0.262	113	0.109	256	0.454	82	0.332	431	0.447	101	0.13	2371	0.343	1831	0.277	816	0.419	151	0.294	5252	0.084	448	0.211	84	0.214			5	0.5	141	0.115			10	0.164			1906	0.428	608	0.35	278	0.079					187	0.05	585	0.05			39	0.136	516	0.494	2	0.1	344	0.602	217	0.348	636	0.125			21	0.323							666	0.881			117	0.27			109	0.722			1996	0.938					874	0.194	1186	0.58					787	0.845							716	0.916	59	0.219					26019	0.07	32141	0.089	23661	0.091	37482	0.084	47613	0.071	70	11.778	9.854	21.632
22304		T22304C|(surface_glycoprotein:T742C(Y248H))			11	0.038	11	0.026							2	0.006					98	0.07			1032	0.599			3	1					2	0.001	555	0.674			3	0.002											260	0.114	3	0.004	2	0.005																																																																																																																																									12	2.539	0	2.539
22308		T22308C|(surface_glycoprotein:T746C(L249S))			284	0.983	113	0.267							2	0.006			32	0.031	25	0.018			93	0.054	119	0.992							411	0.233	447	0.543			89	0.063	286	0.571					394	0.952			2097	0.917	341	0.501	8	0.02																															4	0.003																																																																																																									16	6.151	0.003	6.154
22578		G22578A|(surface_glycoprotein:G1016A(G339D))																																																													2237	0.958													45	0.643	33635	0.961			3952	0.662			357269	0.738																			21489	0.994	309	0.729					7671	0.723	46469	0.793	5393	0.676			6517	0.708							9652	0.762																																																					1012349	0.741	913247	0.749	843022	0.731	1008720	0.764	1668432	0.752	17	7.699	5.385	13.084
22599		G22599A|(surface_glycoprotein:G1037A(R346K))			174	0.106					54	1					159	0.017			238	0.027	165	0.14	243	0.049					37	0.049	268	0.022	3725	0.168	32	0.021	6	1	477	0.04	190	0.131	1233	0.04			1494	0.157			4170	0.37	162	0.126																					70	1																													13388	0.619	162	0.382							15654	0.267													7140	0.563																																																															22	4.463	1.831	6.294
22604		G22604C|(surface_glycoprotein:G1042C(A348P))			1048	0.641	621	0.114					153	0.981	8	0.002	884	0.094	424	0.082	541	0.062			645	0.13	917	0.212	227	0.219	37	0.049	64	0.005	1944	0.088	1548	0.999			1611	0.134	283	0.195	648	0.021			1494	0.157			4005	0.356	713	0.554											53	0.074																																																																																																							435	1																							22	5.169	1	6.169
22612		TTATGC22612-22617del|(surface_glycoprotein:GTTTATGCT1048-1056GTTdel(VYA350-352Vdel))			1046	0.639	138	0.025					137	0.878					417	0.081	540	0.062			644	0.13	916	0.211	226	0.218	37	0.049	64	0.005	1921	0.087	1530	0.988					284	0.195					1494	0.157			3951	0.351	712	0.553																																																																																																																			435	1																							17	4.629	1	5.629
22673		T22673C|(surface_glycoprotein:TCC1111-1113CTC(S371L))																																																																											64	0.985	1261	0.998			25	0.61																							21	1	149	0.405							28936	0.785					119	0.456							7180	0.826																																																					953723	0.989	865072	0.996	1130	0.001	856102	0.989	1492717	0.992	13	6.56	3.472	10.032
22674		C22674T|(surface_glycoprotein:C1112T(S371F))																																																																																					368087	0.997																					218	0.592					8669	0.996	7874	0.214	7971	0.998											662	0.076																																																					7857	0.008	2232	0.003	868926	0.996	8308	0.01	8688	0.006	11	2.02	2.876	4.896
22674		C22674T|(surface_glycoprotein:TCC1111-1113CTC(S371L))																																																																											64	0.985	1261	0.998			25	0.61																							21	1	149	0.405							28936	0.785					119	0.456							7180	0.826																																																					953723	0.989	865072	0.996	1130	0.001	856102	0.989	1492717	0.992	13	6.56	3.472	10.032
22676	RATG13	G22676A|(surface_glycoprotein:G1114A(A372T))	124	0.2			2379	0.794	168	0.084									322	0.333	399	0.162	225	0.401	4117	0.863	1438	0.611	810	0.781	37	0.296			1728	0.259					1152	0.302	568	0.667	1571	0.577			2444	0.62			613	0.108	274	0.213					3	0.2					174	0.994	222	0.246			288	0.733																																																																																																																									21	9.444	0	9.444
22679		T22679C|(surface_glycoprotein:T1117C(S373P))																																																																											65	1	1226	0.971			25	0.61			368726	0.999																			21	1	367	0.997					8689	0.999	36826	0.999	7972	0.999			119	0.456							8676	0.998																																																					963047	0.999	867941	0.999	869912	0.997	864905	0.999	1502798	0.999	16	8.573	6.448	15.021
22686		C22686T|(surface_glycoprotein:C1124T(S375F))																																																																											65	1	1260	0.998			23	0.561			367600	0.996																			21	1	367	0.997					8664	0.996	36758	0.997	7964	0.998			119	0.456							8656	0.995																																																					960528	0.996	865995	0.997	868387	0.995	861913	0.995	1498312	0.996	16	8.534	6.439	14.973
22688		A22688G|(surface_glycoprotein:A1126G(T376A))																																																																																					367274	0.995																					218	0.592					8658	0.995	7876	0.214	7956	0.997											1479	0.17																																																					7917	0.008	2313	0.003	865525	0.992	8379	0.01	8858	0.006	11	2.014	2.968	4.982
22775		G22775A|(surface_glycoprotein:G1213A(D405N))																																																																																					362559	0.996																					217	0.591					8597	0.993	7841	0.214	7939	0.996											1482	0.171																																																					7391	0.008	2101	0.002	854527	0.995	7840	0.009	8278	0.006	11	2.016	2.965	4.981
22786		A22786C|(surface_glycoprotein:A1224C(R408S))																																																																																					362838	0.955																					217	0.554					8631	0.997	7866	0.206	7951	0.997											1485	0.158																																																					7535	0.007	2345	0.003	855517	0.93	7969	0.008	8541	0.005	11	1.908	2.912	4.82
22804		A22804G|(surface_glycoprotein:A1242G(Q414Q))			1175	0.478	2528	0.241	3449	0.347	33	0.161	145	0.352			88	0.023	373	0.127	1779	0.231	367	0.251	978	0.119	2038	0.376	210	0.129	788	0.887	332	0.054	3201	0.202	2616	1			1047	0.141	848	0.333	669	0.031			6529	0.579			8313	0.678	662	0.554											106	0.248																																																																																																							406	1																							24	7.542	1	8.542
22809		G22809T|(surface_glycoprotein:G1247T(G416V))	3	0.001	1172	0.477	1815	0.173					145	0.352											625	0.076	1885	0.348	210	0.129	787	0.886					2066	0.789					848	0.333					1621	0.144			7963	0.65	662	0.554											106	0.248					4	0.01							5	0.001																																																																																									406	1																							17	5.171	1	6.171
22812		A22812C|(surface_glycoprotein:A1250C(K417T))	1540	0.673	1147	0.466	3940	0.375	3145	0.316	169	0.824	267	0.648			565	0.15	2337	0.795	758	0.098	745	0.509	2681	0.325	3358	0.62	1409	0.865	15	0.017	251	0.041	8148	0.514			6	1	4697	0.631	1163	0.456	16829	0.791	286	0.276	2133	0.189			3284	0.268	187	0.156					3	0.111			7	0.012	164	0.383							160	0.183	201	0.646					329	0.487																																																																																																															30	12.825	0	12.825
22813		G22813T|(surface_glycoprotein:G1251T(K417N))													4	0.001																																									3	0.001																			109	0.35	1487	0.991			93	0.138																							48	1	389	0.992					8622	0.995	38130	0.996	7945	0.997			298	0.612							9367	0.998																																																					1056193	0.997	914712	0.996			966119	0.997	1651358	0.995	16	5.466	6.59	12.056
22821		A22821G|(surface_glycoprotein:A1259G(D420G))			1170	0.476	2525	0.24			33	0.161	145	0.352					373	0.127	1778	0.231	367	0.251	981	0.119	2039	0.377	211	0.13	788	0.887	334	0.054	3203	0.202	2614	0.999			276	0.037	824	0.323					6519	0.578			8302	0.677	658	0.55											107	0.25																																																																																																							404	0.995													1328	0.001									22	7.022	0.995	8.017
22874		T22874C|(surface_glycoprotein:T1312C(S438P))			1648	0.224	2600	0.221			33	0.017	130	0.241	18	0.004			378	0.08	1806	0.191			1796	0.14	1613	0.232			752	0.809	267	0.036	3241	0.178	3323	0.966					677	0.267					5257	0.438			6440	0.61	1032	0.531	15	0.004									55	0.04																																																																																			3	0.002																																											20	5.229	0.002	5.231
22882		T22882G|(surface_glycoprotein:T1320G(N440K))													5	0.001	1870	0.18																							224	0.012			1183	0.039							11	0.001																							65	0.242	23563	0.998			1807	0.72			139900	0.998																			1470	0.999	11547	0.999					9209	0.998	13407	0.998	2415	0.998			4238	0.859							1764	0.998															2	0.002																																					454003	0.998	395947	0.997	358010	0.998	479235	0.998	611005	0.998	22	8.18	6.851	15.031
22891		22891-insertTTTTCCACT|(surface_glycoprotein:TCT1327-1329TCTTTTCCACTTinsert(S443SFPL))			1391	0.189	422	0.036			33	0.017							258	0.055					1456	0.113	621	0.089							612	0.034	3322	0.965					572	0.225									4409	0.417	412	0.212																																																																																																																																											11	2.352	0	2.352
22898		G22898A|(surface_glycoprotein:G1336A(G446S))																																																																											65	0.242	23559	0.998			1170	0.466																							1471	0.999	267	0.023							9150	0.681					4240	0.859							896	0.507																																																					450293	0.99	393998	0.992			474807	0.989	605947	0.989	12	5.666	3.069	8.735
22907		T22907C|(surface_glycoprotein:T1345C(Y449H))	265	0.058	3042	0.414	4417	0.377			1771	0.911	267	0.495					125	0.027					6332	0.493	1110	0.16	650	1	16	0.017			1720	0.095					134	0.007	409	0.161	104	0.003	290	0.2	3646	0.311			1607	0.152	528	0.272					27	0.185					992	0.736															640	0.255							5	0.014																																																																																																							22	6.329	0.014	6.343
22910		A22910G|(surface_glycoprotein:A1348G(N450D))			5059	0.688	4719	0.402	2355	0.128	1769	0.91	408	0.757			315	0.03	2145	0.455	478	0.051	1154	0.379	4702	0.366	4506	0.648	650	1	16	0.017			5331	0.293					2634	0.145	1639	0.647	12358	0.411	290	0.2	3983	0.339			1637	0.156	528	0.272			107	0.615	56	0.384					1241	0.921	1015	0.252			532	0.346																																																																																																																									26	10.812	0	10.812
22911		A22911C|(surface_glycoprotein:A1349C(N450T))			2276	0.31	1357	0.116			32	0.016	130	0.241	13	0.003	87	0.008	379	0.08	1919	0.203	366	0.12	1810	0.141	1610	0.232			753	0.811			1748	0.096	2456	0.717			23	0.001	671	0.265	1046	0.035			358	0.031			5755	0.548	1048	0.54	12	0.003																																																																					3	0.004																																																																			22	4.517	0.004	4.521
22917	Delta	T22917G|(surface_glycoprotein:T1355G(L452R))	1223	0.27	7329	0.998	6865	0.607	7406	0.404	1802	0.928	539	1	3961	0.823	2376	0.229	2516	0.534	2596	0.275	1513	0.497	6507	0.506	6090	0.879	650	1	929	1	262	0.036	10614	0.587	2069	0.682	2	0.059	8001	0.44	2452	0.975	19650	0.655	287	0.198	8987	0.766	12963	0.995	8306	0.823	1577	0.812	2819	0.836	67	0.385	145	0.993	55	1	3070	0.833	1189	0.892	2697	0.671	2866	0.996	736	0.479	833	0.826					25552	0.996	1332	0.531	3073	0.996			5033	0.997	362	0.989			46	1	979	0.997	194	1	74	0.974			1920	0.99															258	1	686	0.139	50	0.893	788	1	265	0.996			9	0.9	103	1	570	1																																																									55	27.412	13.875	41.287
22942		T22942-22942del|(surface_glycoprotein:1380-1380del(460fs))			1994	0.282	615	0.066											370	0.081	659	0.081			1460	0.119	405	0.072							2079	0.126	2022	0.933			64	0.004	99	0.053					20	0.003			2268	0.367	1027	0.529																																																																																																																																											13	2.716	0	2.716
22942		T22942G|(surface_glycoprotein:T1380G(N460K))							5182	0.285	129	0.068									662	0.082	461	0.152									237	0.034	2790	0.17	90	0.042	32	0.941	6197	0.344	149	0.08	5847	0.198							1233	0.2	363	0.187			106	0.62									1081	0.269			797	0.519	16	0.016																																																																																																																							17	4.207	0	4.207
22946		AAACCTTTTGAGAGAGATATTTCAACTGAAATCTATCAGGCCGGTAGCACACCTTGTAATGGTGTTGAAGGTTTTAATTGTTACTT22946-23031del|(surface_glycoprotein:1384-1469del(462fs))			1993	0.355	618	0.158											370	0.149	659	0.161			1460	0.164	405	0.119							2079	0.237	2022	0.959			64	0.005	100	0.132					20	0.005			2271	0.579	1027	0.552																																																																																																																																											13	3.575	0	3.575
22992		G22992A|(surface_glycoprotein:G1430A(S477N))																																																											27	0.185					875	0.714									112	0.426	23313	0.997			1105	0.46			132194	0.951																			1443	0.991	11523	0.999					9182	0.999	12702	0.958	2408	0.999			4051	0.854							1419	0.816																																																					413468	0.921	370668	0.944	328646	0.927	428205	0.905	538772	0.907	18	8.337	6.616	14.953
22995	RATG13,Delta	C22995A|(surface_glycoprotein:C1433A(T478K))	964	0.153											544	0.143					12	0.001									159	0.914							2	0.034	1755	0.064			52	0.001					12415	0.965					650	0.238	8	0.047	107	0.615	55	1	3622	0.986	29	0.023	2410	0.58	2767	0.96	735	0.409	353	0.29	112	0.429	23301	0.994	22561	0.882	1557	0.578	2698	0.874	132182	0.949	4705	0.928	277	0.767			43	0.935	481	0.561	193	0.99					1510	0.83	1443	0.991	11523	0.997					9185	0.997	12695	0.957	2410	0.999	259	0.992	4690	0.988	33	0.673	188	0.657			1418	0.814	3	0.429			567	0.993					6	0.001																			14	0.001													10	0.001							413455	0.92	370649	0.943	328665	0.925	428249	0.904	538725	0.905	50	16.726	15.501	32.227
23013		A23013C|(surface_glycoprotein:A1451C(E484A))	15	0.005																																					24	0.002																			2	0.015			609	0.168	4	0.004	4	0.001	4	0.001	3	0.002	231	0.651	21	1	6397	0.276			1102	0.591	3	0.001	127520	0.998	27	0.006							2	0.004							4	0.003	1428	0.996	11474	0.998					9173	0.997	11875	0.997	2411	0.998			4039	0.86							1052	0.992											2	0.002	5	0.001	5	0.005							11	0.001					13	0.001							3	0.002							3	0.001							354547	0.996	340970	0.997	305623	0.998	372558	0.997	448040	0.996	36	8.699	6.864	15.563
23039		C23039A|(surface_glycoprotein:C1477A(Q493K))	6	0.002	3571	0.632	3261	0.807	2288	0.224	1686	0.994	142	1	5	0.009	1868	0.228	186	0.074	1009	0.246	180	0.085	7350	0.655	2959	0.864					234	0.076	3095	0.35	84	0.031	25	0.926	358	0.025	651	0.862	314	0.026			4239	0.908	22	0.002	683	0.132	822	0.437	2	0.003	103	0.904	56	0.418			611	0.168	1026	0.96	991	0.291			782	0.512	232	0.654					40	0.002			6	0.002			6	0.001															5	0.003																																					3	0.003	7	0.002	3	0.003							8	0.001					12	0.001									3	0.001					3	0.001																	43	13.509	0.016	13.525
23040		A23040G|(surface_glycoprotein:A1478G(Q493R))	349	0.124					56	0.005																																																																			21	1	23100	0.995			1405	0.754			127434	0.997																			1423	0.992	11459	0.997					9165	0.996	11877	0.997	2406	0.996			4042	0.861							1060	0.999																																																					354608	0.996	340354	0.995	304608	0.994	371334	0.993	447408	0.995	18	8.848	6.838	15.686
23045		T23045A|(surface_glycoprotein:T1483A(Y495N))			2033	0.36	741	0.183											379	0.152	379	0.093			3791	0.338	430	0.126	231	1	7	0.043			1250	0.141	2633	0.967					100	0.132					390	0.084			3511	0.678	1043	0.554											7	0.007																																																																																																																															15	4.858	0	4.858
23048		G23048A|(surface_glycoprotein:G1486A(G496S))																																																																											21	0.429	23143	0.905			1095	0.218																							1427	0.393	239	0.021							9025	0.746					4041	0.788							662	0.571																																																					351676	0.948	338694	0.966			368666	0.945	442982	0.945	12	5.356	2.519	7.875
23052		T23052C|(surface_glycoprotein:T1490C(F497S))			2037	0.165	1021	0.063											380	0.067	670	0.088			3796	0.149	433	0.051	231	1	7	0.021			2150	0.098	2637	0.968					100	0.024					394	0.017			3522	0.467	1045	0.556											8	0.002																											12	0.164																																																																																																			16	3.736	0.164	3.9
23055		A23055T|(surface_glycoprotein:A1493T(Q498L))			2042	0.165	1022	0.063			9	0.002			5	0.001	15	0.001	383	0.068	673	0.088			3807	0.149	439	0.052	230	0.996	7	0.021			2160	0.099	2634	0.967			849	0.039	100	0.024	598	0.024	2	0.001	399	0.018	30	0.002	3521	0.467	1045	0.556	6	0.001									11	0.003																					10	0.002															6	0.002																															2	0.004																																	6	0.003																							27	3.807	0.011	3.818
23055		A23055G|(surface_glycoprotein:A1493G(Q498R))	1827	0.526																																					239	0.011			377	0.015															29	0.064			605	0.073	90	0.021							229	0.026	180	0.853	23138	0.904			1403	0.276			135805	0.982																			1425	0.387	11678	0.992					9407	0.992	12839	0.982	2408	0.997			4046	0.787							1472	0.933																																																					421854	0.962	380530	0.972	341306	0.973	448290	0.961	557880	0.963	23	8.582	6.07	14.652
23063		A23063T|(surface_glycoprotein:A1501T(N501Y))	2488	0.716	10258	0.83	15163	0.934	9758	0.566	4899	0.994	3873	0.997	3326	0.857	2275	0.217	5214	0.922	5242	0.686	2586	0.55	21651	0.848	7985	0.939			175	0.516	6938	0.88	16601	0.758					10370	0.478	4055	0.972	13317	0.541	1598	0.995	22251	0.979	1125	0.083	3577	0.474	486	0.258	4213	0.86	146	0.93	375	0.822			5258	0.634	4164	0.989	3937	0.62	801	0.224	1407	0.652	8770	0.984	194	0.919	25273	0.987	34010	0.6	4620	0.908	8325	0.755	135896	0.983	1441	0.234	241	0.467			30	0.411	1641	0.773	2	0.01	63	0.492			1995	0.569	3647	0.99	11626	0.988					9367	0.987	12813	0.979	2403	0.995			4463	0.868	8	0.19	900	0.827	188	1	1481	0.935	3	0.5	339	0.997	4	0.007					5543	0.829	3506	0.993	3392	0.989			685	0.448			5997	0.434					23530	0.933	4704	0.735					1512	0.516	2111	0.972					2001	0.426	1047	0.995					423667	0.965	379333	0.969	342278	0.975	450753	0.965	559650	0.965	75	33.696	21.489	55.185
23064		A23064C|(surface_glycoprotein:A1502C(N501T))	18	0.005	1239	0.1	585	0.036	92	0.005					40	0.01	29	0.003					17	0.004	2318	0.091			231	1	8	0.024					1590	0.583			83	0.004			45	0.002			392	0.017	133	0.01	1483	0.197			35	0.007					55	0.982					26	0.004	41	0.011	10	0.005							176	0.003			56	0.005			50	0.008							7	0.003	4	0.02	3	0.023			19	0.005															5	0.019			5	0.119											3	0.005													2	0.001			51	0.004							10	0.002					3	0.001							13	0.003																	36	3.108	0.213	3.321
23069		G23069A|(surface_glycoprotein:G1507A(V503I))			2036	0.165	1019	0.063											104	0.018	269	0.035			3793	0.149	432	0.051	231	1	7	0.021			1176	0.054	2636	0.967					100	0.024					391	0.017			3525	0.467	1049	0.558											7	0.002																																																																																																																															15	3.591	0	3.591
23075	RATG13	T23075C|(surface_glycoprotein:T1513C(Y505H))																																																															610	0.074									503	0.056	211	1	25184	0.984			1535	0.302			138150	0.999																			3680	0.999	11752	0.999					9469	0.998	13066	0.998	2411	0.998			4297	0.836							1580	0.997																																																					438290	0.999	390791	0.998	350518	0.998	466257	0.999	579335	0.999	18	8.408	6.825	15.233
23079		A23079C|(surface_glycoprotein:A1517C(Q506P))			1873	0.151	919	0.057																	3788	0.148			231	1	7	0.021					2132	0.782											393	0.017			2679	0.355	398	0.212											8	0.002																																																																																																																															10	2.745	0	2.745
23202		C23202A|(surface_glycoprotein:C1640A(T547K))	3	0.005											5	0.002																																									11	0.003							7	0.001							3	0.005			187	0.995	2523	0.985			483	0.146	12	0.001			2	0.001																	2222	0.984	139	0.511							408	0.324					407	0.65							202	0.383																																																					80115	0.964	48968	0.981			92306	0.985	134992	0.979	19	6.052	2.853	8.905
23248		C23248T|(surface_glycoprotein:C1686T(F562F))	634	0.959															1693	0.587																																																													24767	0.728					10399	0.975																																																																																																					44720	0.994					5	4.243	0	4.243
23271		C23271A|(surface_glycoprotein:C1709A(A570D))	640	0.637							337	0.105	2384	0.632	11	0.003					2546	0.471					7	0.001					3874	0.715	4971	0.305					97	0.011					1116	0.939					474	0.066			11	0.003											5	0.001			2	0.003	274	0.023							38	0.005																					8	0.002																																							2	0.011	2253	0.956													12687	0.872	1486	0.394															820	0.998															22	3.92	3.233	7.153
23274		A23274G|(surface_glycoprotein:A1712G(D571G))			6162	0.896	12164	0.847	4999	0.584	2791	0.867	1144	0.303			980	0.296	2872	0.942	102	0.019			13645	0.88	4638	0.774			165	0.203			6786	0.416					1877	0.213	3147	0.846	7393	0.459			16547	0.744	7	0.001	1841	0.254							205	0.425					3104	0.945																																																																																																																															20	10.914	0	10.914
23280		C23280T|(surface_glycoprotein:C1718T(T573I))			152	0.022	1623	0.113			25	0.008	111	0.029							1199	0.222			290	0.019	864	0.144			619	0.763	237	0.044	1381	0.085	1092	0.673			1181	0.134	429	0.116	29	0.002			4418	0.199			3006	0.416	37	0.023											59	0.018																																																																																																							14	0.031																							19	3.03	0.031	3.061
23403	Delta	A23403G|(surface_glycoprotein:A1841G(D614G))	356	0.994	553	1	1212	0.998	1576	0.997	66	1	116	0.991	132	0.957	1045	0.998	167	1	685	0.999	375	1	1036	0.683	464	0.994	219	1	17	1	398	0.995	1865	0.998	570	1	62	1	1342	0.994	117	1	3686	0.999	70	0.986	371	1	4825	0.998	2097	0.999	1609	0.999	198	0.947	54	0.982	164	1	12	1	2674	0.997	78	1	487	1	785	0.999	76	1	3385	0.994	2	1	13794	0.996	22469	0.996	4486	0.998	3388	0.997	12864	0.999	5890	0.993	327	0.997			6	1	492	0.996			35	0.972			3107	0.996	2596	0.997	987	1					1101	0.996	2006	0.997	837	0.996	183	0.995	351	0.994	86	0.989	76	1			152	1			6	1	52	1					22	0.957	190	0.995	102	1			41	1			788	0.997					933	0.999	1023	0.996					21	1	451	0.996					814	1							119177	0.995	53744	0.996	45397	0.996	93644	0.996	120935	0.994	76	47.461	27.858	75.319
23444		C23444A|(surface_glycoprotein:C1882A(Q628K))	3	0.002							5	0.002																																													13	0.001			2	0.001							3	0.001	3	0.002													11	0.001	33	0.001																	12	0.002			3	0.001					4	0.002			2	0.002			2	0.002																																																													258603	0.98	108857	0.988			238109	0.988	264452	0.99	17	3.957	0.009	3.966
23485		T23485A|(surface_glycoprotein:T1923A(N641K))			2791	0.143	105	0.014							14	0.002									4345	0.297	43	0.007	190	0.945							1237	0.784															4446	0.315	593	0.41	11	0.001			86	0.047					43	0.04					2	0.003					55	0.001			20	0.001							5	0.001															19	0.001	3	0.001																																																																																					18	3.01	0.003	3.013
23525		C23525T|(surface_glycoprotein:C1963T(H655Y))			44	0.002	2749	0.421																	14	0.001	10	0.002			10	0.303					2	0.002											730	0.171			24	0.002											447	0.106			67	0.03			540	0.882			377	1	27729	0.996			6332	0.454			13621	0.998											14	0.933							13739	0.996	1627	0.996					755	0.995	1179	0.996					544	0.703							672	0.999																													134	0.02																							148264	0.997	58442	0.996	70014	0.993	150239	0.997	151228	0.997	28	10.35	6.638	16.988
23599		T23599G|(surface_glycoprotein:T2037G(N679K))	9	0.002	206	0.006	46	0.001	41	0.003	13	0.004	46	0.003	283	0.029							13	0.003	105	0.004	90	0.005													51	0.001	8	0.001	156	0.002	26	0.005	38	0.001	114	0.002	165	0.002			272	0.029							464	0.043			17	0.001	4	0.001	6	0.003	72	0.004	394	0.929	27169	0.991	283	0.004	6232	0.408	55	0.004	103863	0.496	88	0.005	43	0.009					25	0.009	14	1					33	0.006	13490	0.993	10511	0.518					3783	0.526	12327	0.473	2893	0.471	13	0.007	543	0.702							2594	0.534											3	0.013									4	0.009							49	0.002																	3	0.011					467134	0.568	350428	0.515	280502	0.541	414595	0.583	612637	0.541	51	5.735	5.288	11.023
23604		C23604A|(surface_glycoprotein:C2042A(P681H))	22	0.004									35	0.002							955	0.061											1209	0.074	1489	0.037					70	0.002					2121	0.427																	446	0.042							2	0.001	1725	0.099	376	0.887	26770	0.976			6861	0.449			13524	0.065											14	1							13533	0.996	1609	0.079					750	0.104	1174	0.045					543	0.702							668	0.137													16	0.001	535	0.021					461	0.994							3953	0.168	906	0.021															269	0.996					146577	0.178	57833	0.085	69591	0.134	149049	0.209	147945	0.13	32	3.862	5.264	9.126
23604	Delta	C23604G|(surface_glycoprotein:C2042G(P681R))	1161	0.21											8095	0.839																	334	0.02																	9962	0.205					8125	0.873	330	0.47	1284	0.767	408	0.818	3740	0.35	40	0.017	2019	0.163	611	0.163	9	0.005	13753	0.786					48491	0.606	6873	0.45	7310	0.571			11771	0.634	4255	0.861			37	0.201	2512	0.873			78	0.459			2704	0.476															1718	0.893	230	0.298	77	0.461	516	0.996	131	1			6	0.5			64	0.03																																																									30	7.313	7.682	14.995
23664		C23664T|(surface_glycoprotein:C2102T(A701V))																																																																																																																																																																																							665705	0.817	616460	0.911			552332	0.788	971462	0.863	4	3.379	0	3.379
23709		C23709T|(surface_glycoprotein:C2147T(T716I))	1019	0.235									11628	0.998					70	0.008	5791	0.429					132	0.012					10232	0.725	3185	0.092			705	0.412							1315	0.497							943	0.032																			53	0.027																																																																					15265	0.995	24460	0.996													12278	0.73	17173	0.414																															15	3.467	3.135	6.602
23854		C23854A|(surface_glycoprotein:C2292A(N764K))													21	0.002																																									31	0.002					6	0.001									10	0.002	11	0.002	47	1	32955	0.999			2321	0.322	15	0.001	319648	0.996																	26	0.002	17770	0.999	21738	0.995					7033	0.993	31125	0.994	6089	0.994			2933	0.327					5	0.002	12439	0.998																																															3	0.001					960223	0.994	1108172	0.993	733761	0.995	1027249	0.994	1626551	0.994	25	8.297	6.305	14.602
23877		T23877C|(surface_glycoprotein:T2315C(V772A))			10401	0.217	4477	0.115	2446	0.105											1209	0.048					7999	0.407			81	0.033			2594	0.036	5069	0.246			4104	0.054	2117	0.101	911	0.009			20792	0.227			43094	0.325													1133	0.269	304	0.024																																																																																																			2091	0.143																									16	2.216	0.143	2.359
23895		C23895T|(surface_glycoprotein:C2333T(T778I))			11686	0.337					493	0.998							3359	0.276	372	0.031	1737	0.338	4563	0.507							987	0.046	19437	0.51	71	0.014			7246	0.179			8610	0.175							19193	0.264																																																																																																																																													12	3.675	0	3.675
23898		A23898T|(surface_glycoprotein:A2336T(Q779L))			11671	0.337	170	0.01			492	0.996							3355	0.275	374	0.031	1739	0.339	4554	0.506							988	0.046	20555	0.539	73	0.014			8792	0.217			8601	0.175			12385	0.197			19176	0.264																																																																																																																																													14	3.946	0	3.946
23948		G23948T|(surface_glycoprotein:G2386T(D796Y))	44	0.007	185	0.006			25	0.002					103	0.012	24	0.003	65	0.006	19	0.002	10	0.002			80	0.008					50	0.002	82	0.002	6	0.001			156	0.004	110	0.008	140	0.003	40	0.008			132	0.005	537	0.008			120	0.011	16	0.006					34	0.004			16	0.005			18	0.005	20	0.005			32699	0.994	392	0.007	2319	0.408	96	0.014	126402	0.996	46	0.006							37	0.005			2	0.014			51	0.004	17589	0.993	3194	0.996					661	0.998	6437	0.996					2955	0.33			15	0.003	13	0.005	8226	0.995													5	0.002	37	0.003					53	0.007	37	0.002					41	0.003	56	0.003					34	0.003					9	0.03	15	0.002	6	0.003					290161	0.991	498295	0.994	289460	0.99	471976	0.996	657166	0.996	56	7.511	5.403	12.914
24044		C24044T|(surface_glycoprotein:C2482T(L828F))			41286	0.997	24692	0.948	9506	0.345	7855	0.998					2241	0.195	15185	0.998	3867	0.217	8051	0.974	13143	0.999	12539	0.931	1194	1	593	0.31	1429	0.054	39055	0.751	2292	0.341	384	0.169	34815	0.693	17821	0.998	55466	0.816	12	0.002	62272	0.999			81518	0.982	11473	0.999			50	0.018	15	0.139					4967	0.813	2525	0.39			2426	0.6	910	0.076																																																																																													2058	0.153																									30	17.752	0.153	17.905
24122		A24122G|(surface_glycoprotein:A2560G(K854E))	3	0.002	795	0.076	7140	0.673											414	0.098	308	0.051			2124	0.439					280	0.354			1205	0.082							1251	0.282			12	0.444	3740	0.914							5	0.001									3944	0.705	566	0.158																																																																																																																													14	4.279	0	4.279
24130		C24130A|(surface_glycoprotein:C2568A(N856K))													10	0.003																																			14	0.002					14	0.003									10	0.002			7	0.001					655	0.988	24147	0.983			1876	0.422	13	0.003																					3913	0.988									4291	0.34					315	0.984							2	0.005																																																					465917	0.968	407206	0.982			516632	0.984	673952	0.979	17	6.32	2.317	8.637
24334		C24334T|(surface_glycoprotein:C2772T(A924A))							1702	0.259					68	0.022	780	0.711																							1129	0.166			1305	0.084											128	0.02									3	0.001																																																									2	0.029																									663	0.998			3933	0.996					459	0.036	4072	0.606					457	0.499							318	0.176																	14	1.263	3.34	4.603
24378		C24378T|(surface_glycoprotein:C2816T(S939F))			3649	0.174	3584	0.237	1068	0.114			10779	0.962							900	0.047			4010	0.412					96	0.082	1019	0.049	2084	0.043					2004	0.039	204	0.144	4745	0.104			5646	0.362			2161	0.029							20	0.048					1393	0.229							516	0.023																																																																																																					1490	0.135																	18	3.098	0.135	3.233
24410	Delta	G24410A|(surface_glycoprotein:G2848A(D950N))	16600	0.785											7757	0.957															919	0.783																			68128	0.997					11027	0.933	823	0.368	253	0.605	1607	0.999	31268	0.999	996	0.164	10054	0.635	14749	0.999	2195	0.11	21360	0.949					334755	0.998	20593	0.49	3295	0.985			30424	0.997	4819	0.994			2096	1	3594	0.996			448	0.991			23426	0.999															1294	0.997	7064	0.392	134	0.924	598	0.995	99	0.99			19	0.95			2	1																																																									30	12.756	12.225	24.981
24424		A24424T|(surface_glycoprotein:A2862T(Q954H))											27	0.002	40	0.005											17	0.001															4	0.003					16	0.001							105	0.009																	40	0.002			140545	0.933			19580	0.466	13	0.004	178740	0.776			9	0.002					5	0.001									20922	0.808	50121	0.752	25	0.595			8319	0.957	42396	0.868					10733	0.596	3	0.021	2	0.003			4258	0.573													5	0.002							5	0.002																															879394	0.781	705402	0.755	509308	0.767	884130	0.765	1116925	0.788	29	6.058	5.18	11.238
24469		T24469A|(surface_glycoprotein:T2907A(N969K))	26	0.002											8	0.002																																			60	0.001					6	0.001													15	0.001	43	0.002	10	0.001			140833	0.999	326	0.001	19535	0.534			122705	0.999			4	0.002													33	0.001	20935	0.999	31934	0.999					7870	0.999	34653	0.999					10747	0.654							842	1																																																					608461	0.999	442754	0.999	341470	0.996	580716	0.999	753493	0.999	24	7.535	5.653	13.188
24503		C24503T|(surface_glycoprotein:C2941T(L981F))																																																																													140296	0.996			19459	0.532																							20868	0.996	8885	0.278							16590	0.478					10722	0.653							451	0.536																																																					596955	0.98	438332	0.989			573139	0.986	748118	0.992	11	5.475	2.941	8.416
24506		T24506G|(surface_glycoprotein:T2944G(S982A))	3657	0.217									409	0.998					4	0.001	8300	0.558					754	0.115					7333	0.468	9844	0.244			1851	0.755							1716	0.999																											717	0.101																																																																							4145	0.998													33553	0.815	6399	0.359															3975	0.999															14	4.456	3.171	7.627
24914		G24914C|(surface_glycoprotein:G3352C(D1118H))	12	0.007									4111	0.999	7	0.009					7704	0.733					259	0.098					3505	0.431	3682	0.201			68	0.338							863	1									4	0.002									11	0.012							15	0.009																									2	0.038																																									991	0.379			2532	0.999					758	1							11894	0.807	1439	0.182											1495	0.999			1346	0.999															20	3.839	5.403	9.242
24923		T24923G|(surface_glycoprotein:T3361G(F1121V))	41	0.023	656	0.102	451	0.07	54	0.025	49	0.029	281	0.068			164	0.024	372	0.082	232	0.022	52	0.025	220	0.033	279	0.106	30	0.085	30	0.08	180	0.022	412	0.023	446	0.054	21	0.105	287	0.03	38	0.148	185	0.008	103	0.12	406	0.079	267	0.024	1653	0.12	747	0.098	10	0.006	3	0.019					167	0.017			151	0.026	108	0.028	64	0.021	38	0.023			865	0.027	1362	0.018	62	0.021	57	0.022	1447	0.024	65	0.016	27	0.033					36	0.032							201	0.022	55	0.035	56	0.03					137	0.022	517	0.023			4	0.018	10	0.007			16	0.023			17	0.024											50	0.019			64	0.025					56	0.074	115	0.023					397	0.027	165	0.021					11	0.007					119	0.08	54	0.025	143	0.106					7024	0.025	6349	0.026	3801	0.026	7274	0.024	11787	0.024	65	1.982	0.692	2.674
25000	RATG13	C25000T|(surface_glycoprotein:C3438T(D1146D))																																																															892	0.059													31128	0.99			1703	0.3			101362	0.66																			1535	0.986	4636	0.553	166	0.503			6663	0.933	25490	0.876					1216	0.071							4535	0.482																																																					432548	0.706	452555	0.645	280338	0.639	527923	0.664	662951	0.773	16	5.436	4.404	9.84
25020		A25020C|(surface_glycoprotein:A3458C(D1153A))			11284	0.467	2797	0.151	20669	0.645	9037	0.995					3819	0.107	10557	0.815	3313	0.15	464	0.034	3532	0.457	21016	0.543	3426	0.483	265	0.229	7575	0.405	24479	0.48	6171	0.622	856	0.94	22868	0.388	1618	0.516	22634	0.271	1241	0.497	11746	0.605			77136	0.973	342	0.05													5689	0.45			2830	0.922	815	0.047																																																																																																																							26	12.242	0	12.242
25088		G25088T|(surface_glycoprotein:G3526T(V1176F))			9404	0.512	683	0.055																	1434	0.997	5007	0.137	3568	0.528													1286	0.442					4078	0.28											2	0.25					1229	0.923	1465	0.214			72	1							33723	0.252																																																																							2	0.001																																					7782	0.016			14	5.606	0.001	5.607
25104		A25104T|(surface_glycoprotein:A3542T(K1181I))							12671	0.423	7322	0.988					3302	0.113	7163	0.812	1966	0.166											1236	0.115	11591	0.351	743	0.3			8152	0.163			1381	0.023							36086	0.539																																																																																																																																													11	3.993	0	3.993
25116		G25116A|(surface_glycoprotein:G3554A(R1185H))	3648	0.39	9414	0.513	1041	0.084			75	0.01			20	0.003	3224	0.11	914	0.104			8603	0.733	1439	1	8239	0.226	5992	0.887			1754	0.164	5985	0.181	1196	0.483			14730	0.295	1289	0.443	35112	0.582			4080	0.28			2137	0.032			56	0.005			2	0.25					691	0.525																																																																																					2	0.001			2	0.001																																					24	7.3	0.002	7.302
25130		G25130T|(surface_glycoprotein:G3568T(A1190S))													1904	0.26																																									2944	0.254											2025	0.296			71	0.986																																																			10	0.27							3	0.214																																																									7893	0.016			7	1.812	0.484	2.296
25163		C25163A|(surface_glycoprotein:C3601A(Q1201K))	15	0.002	108	0.006	2613	0.216			80	0.011			282	0.04			56	0.007					1389	0.992	215	0.006	3083	0.469	256	0.329					1872	0.776	5	0.007			11	0.004			12	0.007	10092	0.716	15	0.001	28518	0.456			403	0.036									173	0.13	726	0.106	2	0.001	69	0.972	773	0.049					201	0.002	3	0.001	31	0.005			9	0.002							4	0.001																	2	0.002											4	0.002																									6	0.005			5	0.003																	51	0.007			24	0.007															34	5.347	0.029	5.376
25254		C25254T|(surface_glycoprotein:C3692T(T1231I))			23054	0.596	16173	0.569	20475	0.391	19166	0.827	12122	0.894			3264	0.071	18151	0.762	7727	0.21	3097	0.185	22863	0.547	23623	0.526	17916	0.836	253	0.169	11715	0.403	38790	0.418	12265	0.998	690	0.993	15030	0.173	8750	0.866	47258	0.29	1172	0.206	20107	0.603			116756	0.945	19878	0.474					184	0.249					201	0.037	543	0.039					3762	0.126																																																																																																																	1467	0.002					29	13.405	0	13.405
25420	RATG13	A25420C|(ORF3a_protein:A28C(I10L))	36	0.01	3343	0.166	145	0.009	91	0.004	6335	0.406	57	0.004	166	0.049	106	0.006	120	0.008	119	0.005	30	0.006	193	0.005	74	0.007	7452	0.521	3	0.004	1032	0.056	1284	0.022	1317	0.137			1755	0.047	62	0.009	6665	0.063	19	0.005	3686	0.198	35	0.003	2411	0.042	902	0.023	249	0.039							58	0.002			2836	0.386	113	0.005	5415	0.919	67	0.004			875	0.008	1222	0.006	267	0.008			932	0.007	192	0.005	31	0.005					18	0.004			4	0.01			158	0.005	173	0.006	26	0.006					36	0.004	137	0.008					12	0.003	3	0.053					17	0.01											31	0.004			50	0.004					47	0.011	52	0.003					411	0.008	76	0.004					74	0.009					21	0.014	22	0.004	4	0.002					6033	0.009	2771	0.005	2457	0.007	2557	0.003	2998	0.004	63	3.227	0.182	3.409
25437		GAAGCA25437-25442del|(ORF3a_protein:TTGAAGCAA43-51TTAdel(LKQ15-17Ldel))			5870	0.268	9752	0.54																	17986	0.443	3971	0.377			345	0.478			2056	0.033							88	0.013			130	0.033	5150	0.27			5926	0.099	23464	0.596					439	0.568					3887	0.942																																																																																																																															13	4.66	0	4.66
25449		A25449C|(ORF3a_protein:A57C(E19D))	5	0.001	5893	0.269	9766	0.529							55	0.011			16	0.001					18069	0.446	2397	0.228			345	0.478					13	0.001					100	0.014			133	0.034	5183	0.272			4152	0.069	16584	0.421	71	0.008			435	0.562					3880	0.941																																	3	0.007																																																			9	0.002																					6	0.004									798	0.001									21	4.286	0.013	4.299
25469	Delta	C25469T|(ORF3a_protein:C77T(S26L))	2461	0.567											4699	0.958															350	0.485																			11803	0.996					7912	0.941			333	0.43	463	0.996	30688	0.91	163	0.04	3393	0.441	22272	0.998	412	0.07	16105	0.803					206299	0.998	16053	0.452	381	1			37845	0.996	7682	0.996			691	0.999	4911	0.998			415	0.99			34801	0.993															702	0.994	3237	0.705	79	0.975	1419	0.998					12	0.923	23	0.958	38	1																																																									29	11.085	12.525	23.61
25505		A25505T|(ORF3a_protein:A113T(Q38L))			886	0.501	1797	0.927	405	0.162	272	0.275					104	0.175			125	0.097	645	1			319	0.473			26	1			517	0.197	409	0.455	289	0.997	342	0.233			3299	0.409			463	1			1939	0.759													68	1																																																																																																																															17	9.66	0	9.66
25563		G25563T|(ORF3a_protein:G171T(Q57H))			1782	0.993	1976	0.992	1345	0.528	1010	0.991					189	0.314	21	1	224	0.17	653	0.998			325	0.477	99	0.99	26	1	83	0.093	1663	0.619	1014	0.991	289	0.986	1127	0.75			6661	0.813			468	0.998	3	0.002	2579	0.994													72	0.847																																							2	0.001																																																																													97	0.001							137	0.002	24	15.549	0.001	15.55
25584		C25584T|(ORF3a_protein:C192T(T64T))					4	0.002																													4	0.004																																							188	1	5341	0.996			860	0.565			4928	0.997																			1596	0.993	2132	0.999					257	1	92	0.989	78	0.975											355	1																																																					66576	0.997	48318	0.997	46001	0.996	71969	0.997	66724	0.996	17	8.547	5.956	14.503
25906		G25906C|(ORF3a_protein:G514C(G172R))	2983	0.278	3553	0.191	3040	0.202	942	0.09	245	0.065	1046	0.15	102	0.024	2032	0.303	1754	0.182	4112	0.286	146	0.052	803	0.165	1339	0.195	1103	0.137	173	0.328	2791	0.276	4965	0.218	663	0.241	43	0.078	2889	0.199	903	0.213	6322	0.23	378	0.159	3125	0.299	1639	0.085	4162	0.129	2390	0.381	334	0.061	141	0.19	29	0.054	376	0.39	3201	0.24	343	0.163	1025	0.154	1409	0.351	642	0.338	93	0.005			25917	0.272	19351	0.372	1538	0.129	746	0.12			2812	0.282	103	0.066			41	0.279	441	0.287			16	0.485			662	0.152	661	0.05													229	0.134	448	0.243	11	0.089	158	0.132									8	0.114					347	0.093									31	0.413	3897	0.297					4182	0.248	2084	0.174					620	0.161							673	0.162	209	0.195															61	7.995	4.056	12.051
25907		G25907T|(ORF3a_protein:G515T(G172V))	11	0.001											21	0.005			13	0.001							8	0.001																			6	0.003					51	0.002			20	0.004											9	0.001			3	0.002	5599	0.293			110	0.001					7	0.001	63764	0.483																	10	0.002	22	0.002	1657	0.485					3136	0.486	4838	0.477	57	0.422	2	0.001									1035	0.372											9	0.002																																									282467	0.44	280272	0.463	224590	0.472	323892	0.454	441621	0.481	27	3.108	2.249	5.357
25922		G25922A|(ORF3a_protein:G530A(S177N))					1974	0.287																					1286	0.24	65	0.97																	1563	0.637											29	0.066					1071	0.881																																																																																																																															6	3.081	0	3.081
25936		C25936G|(ORF3a_protein:C544G(H182D))	1414	0.372	9464	0.995	6850	0.996	7792	0.99	3014	0.996	4361	0.996			459	0.44	5049	0.995	1215	0.296	1674	0.686	2726	0.997	1977	0.573	5329	0.996	67	1	587	0.181	7587	0.683	1014	0.997	388	0.995	4890	0.69	1979	0.995	9821	0.931	179	0.131	2447	0.998			21105	0.995							29	0.066					1214	1	1553	0.397			376	1																																																																																																																									28	21.387	0	21.387
25979		G25979A|(ORF3a_protein:G587A(G196E))			74	0.013	44	0.006					70	0.972											33	1	12	0.002	72	1							11	1	6	1			3	0.001					29	1			277	0.059							23	0.027					28	1																																																																																																																															13	7.08	0	7.08
25991		G25991A|(ORF3a_protein:G599A(C200Y))			8121	0.987	3046	0.471			66	0.023	4128	0.994					849	0.196			399	0.169	2566	0.994	502	0.171	5033	0.992	63	1			584	0.054	278	0.29	322	0.988	939	0.141	987	0.558	3776	0.367	154	0.128	2327	0.996			12085	0.675							29	0.066					992	0.878	1550	0.397			370	0.984																																																																																																															294	0.002									24	12.521	0	12.521
26060		C26060T|(ORF3a_protein:C668T(T223I))																																																																									1043	0.045											19906	0.395																					120	0.007					764	0.218	662	0.135	19	1											137	0.052																																																					1129	0.002			76788	0.393	1433	0.002	974	0.001	11	0.838	1.412	2.25
26129		T26129C|(ORF3a_protein:T737C(I246T))			2600	0.553	749	0.19					30	0.032					45	0.041			199	0.427			147	0.35							293	0.075	65	0.048			156	0.062	233	0.687	209	0.031			317	0.301			3407	0.36	877	0.074											18	0.024																																															3	0.001																																																																															16	3.255	0.001	3.256
26157		TGTTAATCCAG26157-26167del|(ORF3a_protein:765-775del(255fs))			1695	0.361	2078	0.527									442	0.202	578	0.533							62	0.148			77	0.975	88	0.052	332	0.085							106	0.313					681	0.647					7440	0.628					95	0.888					692	0.935																																																																																																																															13	6.294	0	6.294
26167		G26167T|(ORF3a_protein:G775T(V259L))			377	0.08	1104	0.28	75	0.682	1074	0.527					286	0.131			90	0.041	264	0.567			12	0.029	843	1					142	0.036					35	0.014			2394	0.353			50	0.048			495	0.052	671	0.057																			7	0.002																					3	0.007									3	0.001																							2	0.001																																					48	0.282																					983	0.002			21	3.901	0.291	4.192
26171		T26171A|(ORF3a_protein:T779A(M260K))			377	0.08	1441	0.365	76	0.691	1071	0.525					619	0.283	192	0.177	189	0.085	264	0.567			13	0.031	843	1			19	0.011	399	0.102	257	0.189			40	0.016			2940	0.434			50	0.048			3587	0.379	3161	0.267											19	0.026							5	0.001			24	0.001	28	0.001	6	0.001																							3	0.001																																																													48	0.282																									25	5.28	0.283	5.563
26171		T26171-26171del|(ORF3a_protein:779-779del(260fs))			1697	0.361	2079	0.527									442	0.202	580	0.535							62	0.148			77	0.975	89	0.052	332	0.085							106	0.313	12	0.002			682	0.648			61	0.006	7445	0.628					96	0.897					696	0.941																																																																																																																															15	6.32	0	6.32
26270		C26270T|(envelope_protein:C26T(T9I))					5	0.001																																																									81	0.012													22684	0.984			3868	0.794			31497	0.987																	2	0.002	1982	0.985	16666	0.989					2742	0.992	4058	0.988					170	0.507							1550	0.985																																																					453679	0.989	339923	0.984	119913	0.986	515133	0.989	563581	0.989	17	7.715	5.448	13.163
26530		A26530C|(membrane_glycoprotein:A8C(D3A))			3985	0.538	15864	0.487							206	0.015									12	0.129	8587	0.319			4516	0.972											435	0.989					31012	0.986			10724	0.66	218	0.5	128	0.009	3	0.001	214	0.611					8492	0.99	6	0.001																	568	0.001																	21	0.001									18	0.001	11	0.001																																																																							1605	0.001					20	7.209	0.003	7.212
26530		A26530G|(membrane_glycoprotein:A8G(D3G))																																																													6	0.007													119	0.992	220	0.987			50	0.004																							118	0.983	1190	0.172							1476	0.149													21698	0.847																																																					927866	0.972	1159393	0.979			1202513	0.967	1666811	0.972	12	5.88	2.151	8.031
26545		26545-insertTATCCGATT|(membrane_glycoprotein:ATT22-24ATATCCGATTTTinsert(I8ISDF))			41	0.006	62	0.002	98	0.002			28	0.283			97	0.005	2	0.003	47	0.002			58	0.624	434	0.016	318	0.56	33	0.007	208	0.005	523	0.009	434	0.522					5	0.011			23	0.01					4416	0.272	177	0.406																																																																																																																																											18	2.745	0	2.745
26571		C26571G|(membrane_glycoprotein:C49G(L17V))			33	0.004	88	0.003	154	0.003					93	0.007	482	0.024	414	0.679	572	0.018					453	0.017	255	0.449			327	0.008	1591	0.028	693	0.834			1785	0.094			880	0.014							3299	0.203	180	0.413	91	0.006																																																																																																																																									17	2.804	0	2.804
26577		C26577G|(membrane_glycoprotein:C55G(Q19E))													20	0.001																																									30	0.002											42	0.008			161	0.292			18	0.15	15	0.067							134099	0.309																					1895	0.274					3980	0.317	4425	0.448			2	0.003									6511	0.254																																																					317962	0.333	390264	0.33	340191	0.317	391681	0.315	640655	0.374	17	2.498	1.296	3.794
26709		G26709A|(membrane_glycoprotein:G187A(A63T))																																																													295	0.263													86	0.989	21644	0.995			5003	0.608			131299	0.982																			10359	0.994	8053	0.994	785	0.999			3265	0.986	6078	0.99	294	0.99			604	0.538							2279	0.964																																																					480386	0.993	452736	0.99	430776	0.985	518935	0.991	706584	0.991	18	8.787	7.455	16.242
26767	Delta	T26767C|(membrane_glycoprotein:T245C(I82T))	652	0.342											2967	0.991																																			4715	0.998					2498	0.995	491	0.733	89	0.669			3091	0.997			1717	0.763	547	0.998			4219	0.854					38197	0.997	3193	0.389	748	1			3758	0.996	963	1			62	1	1044	1							8308	0.998															380	0.997	468	0.436	62	0.984	812	0.995					6	1																																																							434	0.001	669	0.002			25	10.729	9.406	20.135
26801	RATG13	C26801G|(membrane_glycoprotein:C279G(L93L))	3	0.002					2320	0.333	2	0.002			6	0.002	1612	0.514			18	0.006	187	0.079									1178	0.309	1288	0.129					1423	0.176			1083	0.088											5	0.002																															4	0.001															26	0.003									2	0.001																																	1979	0.998					1587	0.999					1457	0.223	2410	0.49					326	0.258							3391	0.971																	21	1.642	3.944	5.586
26813		T26813A|(membrane_glycoprotein:T291A(I97I))	2	0.001	2553	0.455	1036	0.167					970	0.987	27	0.009	613	0.195	475	0.975	186	0.061	3	0.001			149	0.026	2191	0.988	119	0.617			289	0.029	501	0.374			347	0.043	166	0.254	295	0.024	163	0.591			6	0.001	5796	0.569			21	0.008																					31	0.001									5	0.001																	13	0.001							3	0.002					2	0.005																	6	0.002																	2	0.004																																					28	6.376	0.015	6.391
26858		C26858T|(membrane_glycoprotein:C336T(F112F))					441	0.059																																																																															107045	0.996																					9085	0.854	781	0.995			2910	0.995	5896	0.663													354	0.228																																																					8702	0.014	2769	0.006	405205	0.995	9481	0.015	9877	0.011	12	2.096	3.735	5.831
27201		G27201A			8944	0.475	511	0.028					222	0.029	1163	0.229			3396	0.382	17	0.001	19	0.001	18	0.009	2666	0.462	25	0.029	3	0.013					86	0.015					158	0.087					890	0.021			30114	0.442			1745	0.229									14	0.003	527	0.046			24	0.005					380	0.01					49	0.043			6	0.002	14	0.043													199	0.005	358	0.009																	8	0.174							4	0.444			5	0.017	866	0.469	49	0.028											224	0.364			40	0.012																					1265	0.489															33	2.559	2.056	4.615
27259		A27259C|(ORF6_protein:A58C(R20R))	20	0.003											33	0.008																											2	0.001													53	0.008	4	0.002			3679	0.93	728	0.146			12	0.001	6	0.002			3	0.001	736	0.992	36554	0.972	83	0.001	8661	0.633	2	0.002	766931	0.994	10	0.003																	40532	0.982	1936	0.993	420	0.998			20298	0.994	62665	0.995	3828	0.995			3887	0.412							29822	0.993							2	0.001													2	0.004																															1572002	0.992	1939647	0.992	2037994	0.991	1902268	0.993	2697130	0.991	32	9.655	7.37	17.025
27382		G27382C|(ORF6_protein:GAT181-183CTC(D61L))																																																																																					262462	0.997																					742	0.67					5946	0.996	12598	0.593													1824	0.155																															855	0.162																					6242	0.013	3919	0.007	591107	0.996	6162	0.011	9458	0.014	11	2.038	2.576	4.614
27383		A27383T|(ORF6_protein:GAT181-183CTC(D61L))																																																																																					262462	0.997																					742	0.67					5946	0.996	12598	0.593													1824	0.155																															855	0.162																					6242	0.013	3919	0.007	591107	0.996	6162	0.011	9458	0.014	11	2.038	2.576	4.614
27383		ATTA27383-27386del|(ORF6_protein:182-185del(61fs))			90	0.407	513	0.4																	1090	0.993	194	0.601			18	0.131											102	0.99					3107	0.478			236	0.072	171	0.361											421	0.861																																																																																																																															10	5.294	0	5.294
27384		T27384C|(ORF6_protein:GAT181-183CTC(D61L))																																																																																					262462	0.997																					742	0.67					5946	0.996	12598	0.593													1824	0.155																															855	0.162																					6242	0.013	3919	0.007	591107	0.996	6162	0.011	9458	0.014	11	2.038	2.576	4.614
27568		T27568A|(ORF7a_protein:T175A(F59I))					697	0.019			2709	0.989	874	0.149							877	0.074					3113	0.222							2283	0.071	2149	0.422					3550	0.425					1268	0.075			19703	0.191																																																																																																																																													10	2.637	0	2.637
27621		G27621T|(ORF7a_protein:G228T(Q76H))	14	0.002											29	0.002																																			27	0.001					46	0.002																	79	0.002			150	0.001	500	0.002	52	0.001					68	0.001															24	0.002	123	0.002													2	0.001																																																															1087094	0.535	745087	0.558	1602	0.002	979994	0.532	1353579	0.596	17	2.236	0.006	2.242
27638	Delta	T27638C|(ORF7a_protein:T245C(V82A))	6440	0.894			1077	0.014							10421	0.713															145	0.04																			11698	0.467					19164	0.782	125	0.09	264	0.391			29446	0.693	290	0.01	8892	0.324	3009	0.12	2433	0.212	44087	0.919					267488	0.802	13118	0.281					34456	0.742	4789	0.816			516	0.891	4778	0.543			105	0.261			11428	0.883															1312	0.907	630	0.054	214	0.735	213	0.522					40	0.69			203	0.995																																																									28	6.752	8.039	14.791
27739		C27739A|(ORF7a_protein:C346A(L116I))			8156	0.46	26323	0.62													1173	0.044			23532	0.955			8108	0.316	1497	0.429			1694	0.021					4302	0.062			1002	0.012			33854	0.777			2252	0.028	11284	0.383					138	0.673					16176	0.965											103	0.002																																																																																																																			15	5.747	0	5.747
27752	Delta	C27752T|(ORF7a_protein:C359T(T120I))	686	0.994	1953	0.107	1564	0.036							5297	0.927															2001	0.567			82	0.001	6394	0.412					4	0.001	985	0.011	284	0.127	1847	0.042	13386	0.998	26738	0.328	1088	0.036	5360	0.933	677	0.997	66	0.319	3229	0.995	7849	0.897	64	0.003	10825	0.713	22337	0.997	1629	0.309	724	0.798	1126	0.996			65126	0.996	1810	0.397	428	0.998			11914	0.991	1071	0.999			63	1	4017	0.997							1363	0.999															118	1	1551	0.28	85	0.924	193	1	816	0.996			20	0.909																															849	0.994									2	1							2	1											42	14.935	13.089	28.024
27807		C27807T|(ORF7b:C52T(L18L))																																																															869	0.1													45114	0.994			2662	0.595			8713	0.996																			4756	0.995	14640	0.997					24503	0.996	41982	0.996	2	1			3914	0.719							5797	0.996																																																					923474	0.995	577062	0.995	33213	0.996	835435	0.997	887334	0.996	16	7.664	6.699	14.363
27874		C27874T|(ORF7b:C119T(T40I))	2819	0.998			1862	0.027							23809	0.991															1894	0.52																			21721	0.997					33389	0.993	1043	0.746	371	0.662	6635	0.967	17691	0.911	420	0.022	23842	0.749	26576	0.998	2280	0.265	43916	0.83	1120	0.491			305567	0.998	18949	0.4	415	0.99			41529	0.998	8591	0.998	3795	0.998	431	1	12461	0.999			470	0.985			7667	0.998															2543	0.998	2772	0.318	375	0.987	1165	0.999	808	1			52	1	3346	0.998	25	1	3	1																									797	0.995									2	1																			37	13.555	17.271	30.826
27944		C27944T|(ORF8_protein:C51T(H17H))							13360	0.232							20629	0.755			2019	0.121											4741	0.273	4700	0.15					9870	0.236			8048	0.134																			143	0.013									3859	0.074																																																																									4280	0.999					17092	0.979					4187	0.128	5421	0.312					2753	0.834							6142	0.922																	15	1.988	4.174	6.162
27972		C27972T|(ORF8_protein:C79T(Q27*))					147	0.005					35903	0.789							8101	0.475			64	0.005	3811	0.073	12	0.005	4	0.012	10224	0.58	8253	0.258	44	0.004					2244	0.307			851	0.442	81	0.006																									8893	0.168																																																																	24651	0.997			2669	0.993	1172	0.991					146	1							30582	0.874	15029	0.727									590	0.995																					21	3.129	6.577	9.706
28048		G28048T|(ORF8_protein:G155T(R52I))					123	0.002					34184	0.719	58	0.002					7719	0.242					3474	0.057					9965	0.339	8068	0.123							2082	0.176	118	0.001	799	0.292									387	0.011																	8766	0.152	2	0.002															4	0.001																																	2	0.002							4	0.001					23272	0.993			2569	0.997	1128	0.93					136	0.69							29557	0.61	14677	0.423									535	0.991																					23	2.118	5.638	7.756
28111		A28111G|(ORF8_protein:A218G(Y73C))											2595	0.611					1488	0.137	1417	0.09											1003	0.081	3113	0.088											871	0.922																																																																																													80	1					84	0.988					62	0.984							7473	0.496	2735	0.182															85	1															12	1.929	4.65	6.579
28248		GATTTC28248-28253del|(ORF8_protein:355-360del(DF119-120del))	1660	0.992			1812	0.037							10620	0.966															390	0.372																			22864	0.995					12111	0.968	1380	0.996	899	0.6	2188	0.995	21365	0.949	1069	0.045	11532	0.574	14988	0.995	1186	0.28	16973	0.89					242819	0.995	15576	0.444	731	0.997			56611	0.996	11312	0.995	673	0.999	610	0.998	9280	0.996			615	0.956			14504	0.992															1149	0.996	1324	0.451	970	0.969	109	1	1168	0.997			15	0.882	554	0.998	620	0.997	2	1																									592	0.995									5	0.004																			36	13.09	16.221	29.311
28254		A28254-28254del|(ORF8_protein:361-361del(121fs))	4	0.002	4876	0.131	1085	0.022	1065	0.039					81	0.007	4446	0.1	148	0.013	2116	0.108			7344	0.289	77	0.005					2197	0.136	5477	0.136	5771	0.334			826	0.02			2035	0.026			764	0.034			26953	0.335	4119	0.103	88	0.007					3	0.001			880	0.037																																	4	0.006																							8	0.008															4404	0.998																					504	0.027							2	1																							26	1.885	2.039	3.924
28271		A28271T			46	0.001													14	0.001									44	0.003							78	0.004											24	0.001			104	0.001	90	0.002							7	0.003	1119	0.05			31	0.002			8	0.002			248	1	128253	0.998			19409	0.553			133199	0.999																			25539	0.998	24321	0.999	483	1			9441	0.998	12607	0.998	18280	0.999			1610	0.547							2655	0.999																									3	0.001																											887159	0.998	423359	0.997	518572	0.998	735697	0.998	711428	0.998	29	8.609	7.539	16.148
28271	Delta	A28271-28271del	1700	0.998	5059	0.131	21143	0.419	5375	0.189	2769	0.841	4962	0.571	10896	0.988	4090	0.092	2617	0.224	6366	0.321	5713	0.947	8163	0.32	4410	0.255			391	0.373	3327	0.203	10276	0.241					7103	0.172	3358	0.507	40146	0.481	1480	0.671	6828	0.3	22991	0.999	4032	0.05	4904	0.118	12390	0.989	1385	1	905	0.603	2190	0.995	21395	0.95	2024	0.084	11585	0.577	15043	0.999	1195	0.282	19041	0.998					243775	0.999	15632	0.446	730	0.996			56808	0.999	11357	0.999	674	1	611	1	9309	0.999			646	0.994			14601	0.998															1152	0.997	1332	0.452	990	0.985	109	1	1170	0.997			15	0.882	555	1	620	0.997	2	1	4412	0.999			389	1	350	0.992					65	1							16357	0.656	4757	0.25	594	0.998			856	0.068					1133	0.997			701	0.999															63	20.329	23.258	43.587
28273		A28273T	5	0.003	96	0.002	28082	0.556	1483	0.052					135	0.012			6517	0.558	688	0.035			7842	0.307	3236	0.187	11654	0.761	657	0.627	259	0.016	3877	0.091	54	0.003			526	0.013	345	0.052	788	0.009	664	0.301	12020	0.528	54	0.002	1651	0.02	12559	0.302	100	0.008	3	0.002	596	0.397					21935	0.916	8501	0.423	38	0.003	3044	0.718					336	0.003	407	0.002	56	0.002			207	0.002	74	0.001	18	0.002					17	0.002			12	0.018			66	0.005	65	0.003	45	0.002					19	0.002	18	0.001	44	0.002			6	0.002	5	0.005					4	0.002																	7	0.002							8	0.003							5	0.008			17	0.001															1401	0.002	1104	0.003	991	0.002	1177	0.002	1228	0.002	55	6.924	0.061	6.985
28280		G28280C|(nucleocapsid_phosphoprotein:GAT7-9CTA(D3L))											4937	0.568					1592	0.136	3616	0.183					854	0.049					3330	0.203	4325	0.101											1470	0.667																											2061	0.108																																																																	4409	0.999			389	1	353	1					63	0.969							16328	0.655	4749	0.249											1129	0.994			699	0.996															16	2.015	6.862	8.877
28281		A28281T|(nucleocapsid_phosphoprotein:GAT7-9CTA(D3L))											4937	0.568					1592	0.136	3616	0.183					854	0.049					3330	0.203	4325	0.101											1470	0.667																											2061	0.108																																																																	4409	0.999			389	1	353	1					63	0.969							16328	0.655	4749	0.249											1129	0.994			699	0.996															16	2.015	6.862	8.877
28282		T28282A|(nucleocapsid_phosphoprotein:GAT7-9CTA(D3L))											4937	0.568					1592	0.136	3616	0.183					854	0.049					3330	0.203	4325	0.101											1470	0.667																											2061	0.108																																																																	4409	0.999			389	1	353	1					63	0.969							16328	0.655	4749	0.249											1129	0.994			699	0.996															16	2.015	6.862	8.877
28311		C28311T|(nucleocapsid_phosphoprotein:C38T(P13L))																																	114	0.021	14	0.002					11	0.006					5	0.001			1272	0.05									7	0.01	426	0.099											250	1	32276	0.996			6401	0.599			24002	0.998			446	0.084															8575	0.997	3429	0.998	112	1			1061	0.993	449	1					306	0.775							377	0.997																																																					269438	0.997	106397	0.996	141666	0.993	222272	0.996	202858	0.997	24	8.761	6.844	15.605
28321		G28321A|(nucleocapsid_phosphoprotein:G48A(T16T))			677	0.152	2733	0.236					2226	0.461	32	0.003			269	0.139	155	0.039			470	0.088	726	0.104	223	0.991			175	0.042	306	0.056	2007	0.32					459	0.242					588	0.135			16974	0.67			33	0.003			198	0.169					540	0.348	184	0.039			233	0.42																																																			3	0.003																																																																					21	4.657	0.003	4.66
28362		GAGAACGCA28362-28370del|(nucleocapsid_phosphoprotein:GGAGAACGCAGT88-99GGTdel(GERS30-33Gdel))																																																													7	0.01	421	0.1											246	0.996	31545	0.996			6291	0.61			23311	0.995																			8410	0.995	3362	0.995	112	1			1051	0.999	442	0.995					298	0.776							360	0.997																																																					257847	0.995	101879	0.996	138378	0.996	211662	0.994	191339	0.997	18	8.685	6.757	15.442
28429		G28429A|(nucleocapsid_phosphoprotein:G156A(W52*))					2057	0.053											153	0.021					4490	0.296	516	0.047	1681	0.234	127	0.27	20	0.002	515	0.027	10873	0.577					114	0.037			967	0.276	2776	0.175			13402	0.23	10609	0.244											27	0.005																																																																																																																															15	2.494	0	2.494
28461	Delta	A28461G|(nucleocapsid_phosphoprotein:A188G(D63G))	398	0.524			617	0.022							2564	0.991															136	0.349																			14672	0.997					3539	0.99	581	0.997	332	0.696	660	0.407	6279	0.997	195	0.055	3870	0.862	7174	0.998	285	0.482	5140	0.935					78877	0.998	9683	0.554					25620	0.998	10394	0.997			50	1	8366	0.998			208	0.995			1698	0.993	700	0.085													1709	0.997	420	0.351	798	0.991	139	1	176	0.994			10	0.909	19	1	125	1																																																									32	11.854	13.308	25.162
28703		G28703C|(nucleocapsid_phosphoprotein:G430C(D144H))			2405	0.191							11102	0.277							1049	0.088			6892	0.884									1046	0.077	3410	0.813			133	0.008			768	0.011							9064	0.166							7	0.001																																																																																																																																	708	0.001			11	2.517	0	2.517
28715		A28715G|(nucleocapsid_phosphoprotein:A442G(T148A))			5416	0.431	9162	0.322													1306	0.109			840	0.108	4094	0.376			66	0.93			1326	0.098							794	0.27	710	0.01	1529	0.408	4613	0.53			4412	0.081							1703	0.244					6132	0.913																																																																																																																															14	4.83	0	4.83
28742		A28742G|(nucleocapsid_phosphoprotein:A469G(I157V))			6394	0.509	2445	0.086	2596	0.116			16168	0.403			2020	0.243	401	0.249	2128	0.177			6954	0.892	1664	0.153	168	1			178	0.016	4585	0.338	4183	0.997			8639	0.511	658	0.224	18409	0.269			3703	0.425			48535	0.886													96	0.014																																																																																																																															19	7.508	0	7.508
28881	Delta	G28881T|(nucleocapsid_phosphoprotein:G608T(R203M))	2184	0.61			398	0.008							18792	0.959											16	0.001			143	0.23																	14	0.001	19066	0.997					20448	0.961	730	0.648	5493	0.753	1981	0.422	26791	0.98	735	0.071	9134	0.719	10345	0.998	279	0.25	33592	0.847					357764	0.997	24103	0.356	383	0.992			87143	0.997	17988	0.998	681	0.996	132	0.992	7396	0.997			348	0.98			4336	0.998	633	0.009													3162	0.997	699	0.316	2558	0.973	38	1	612	0.997			46	0.958	1833	0.996	178	0.994																																																									36	11.8	14.198	25.998
28881		G28881A|(nucleocapsid_phosphoprotein:AGG607-609AAA(R203K))	1383	0.386					182	0.006	2355	0.38	22389	0.464					734	0.222	4825	0.284					2839	0.18					12600	0.754	7985	0.374					490	0.02	66	0.016			1857	0.354							2643	0.104			390	0.346			2695	0.575	495	0.018			2799	0.22			132	0.118	5878	0.148	269	1	152217	0.993			43309	0.64			127328	0.994																			68324	0.982	30457	0.994	63	1			4394	0.995	5808	0.994	1368	0.994			1502	0.68							1263	0.993							3879	0.987	8338	0.989			7906	0.996	2087	0.959					1326	0.996							32291	0.854	12828	0.528											8640	0.983			1853	0.989					890456	0.993	477562	0.992	554994	0.992	777431	0.995	672719	0.994	45	13.562	15.913	29.475
28882		G28882A|(nucleocapsid_phosphoprotein:AGG607-609AAA(R203K))	1383	0.386					182	0.006	2355	0.38	22389	0.464					734	0.222	4825	0.284					2839	0.18					12600	0.754	7985	0.374					490	0.02	66	0.016			1857	0.354							2643	0.104			390	0.346			2695	0.575	495	0.018			2799	0.22			132	0.118	5878	0.148	269	1	152217	0.993			43309	0.64			127328	0.994																			68324	0.982	30457	0.994	63	1			4394	0.995	5808	0.994	1368	0.994			1502	0.68							1263	0.993							3879	0.987	8338	0.989			7906	0.996	2087	0.959					1326	0.996							32291	0.854	12828	0.528											8640	0.983			1853	0.989					890456	0.993	477562	0.992	554994	0.992	777431	0.995	672719	0.994	45	13.562	15.913	29.475
28883		G28883C|(nucleocapsid_phosphoprotein:G610C(G204R))	1385	0.387					183	0.006	2361	0.38	22522	0.467	109	0.006			739	0.223	4833	0.284					2855	0.182					12611	0.755	7992	0.374					492	0.02	66	0.016			1868	0.357							2651	0.104	100	0.005	392	0.348			2693	0.574	494	0.018	14	0.001	3521	0.277			831	0.746			269	1	152600	0.995			43383	0.641			127740	0.997																			68527	0.985	30531	0.997	63	1			4402	0.997	5830	0.998	1374	0.999			1508	0.682	12	0.005					1266	0.995							3908	0.995	8401	0.997			7928	0.999	2089	0.96					1331	1							32344	0.855	12851	0.529											8722	0.992			1869	0.997					892680	0.996	478436	0.994	557231	0.996	778695	0.996	674295	0.996	48	14.141	15.982	30.123
28887		C28887T|(nucleocapsid_phosphoprotein:C614T(T205I))			1544	0.071	22916	0.473	13299	0.448			74	0.002			304	0.021	373	0.113	1418	0.083	7227	0.973			3085	0.196	11	0.001	5	0.008			2028	0.095					7318	0.292	1831	0.432	46312	0.474	911	0.174	1392	0.101			594	0.008	6466	0.253			34	0.03							86	0.008																																																																											166	0.074																									987	0.134																									23	4.256	0.208	4.464
28916		G28916T|(nucleocapsid_phosphoprotein:G643T(G215C))	215	0.06											2830	0.146															144	0.232																			12134	0.635					2423	0.116	356	0.318	274	0.038	619	0.132	10593	0.388	286	0.028	3064	0.242	5410	0.523	281	0.253	3238	0.082					122397	0.341	8686	0.129					33152	0.38	8018	0.445			49	0.368	3201	0.432			176	0.499			1685	0.388	680	0.01													319	0.101	434	0.198	1136	0.435	38	1					8	0.17	2	0.001	179	1			9	0.001																																																					31	3.663	5.428	9.091
28932		C28932T|(nucleocapsid_phosphoprotein:C659T(A220V))							3875	0.506							2852	0.477			140	0.027											803	0.146	915	0.114					2404	0.28			3571	0.118									568	0.022																																																																																							215	0.991			49	0.023	41	1					4586	0.998					2277	0.16	3389	0.485					2708	0.964							2465	0.999																	16	1.69	5.62	7.31
28977		C28977T|(nucleocapsid_phosphoprotein:C704T(S235F))			68	0.008	32	0.002			489	0.99	18	0.002					13	0.008	1503	0.295			15	0.002	970	0.201	10	0.001			4480	0.838	3151	0.403	7	0.002					69	0.053			361	0.241	6	0.001			217	0.009	2398	0.11											644	0.179							338	0.091																									26	0.292																																							1898	0.992			1164	0.984	1981	0.965					1119	0.991							11459	0.833	3422	0.51															3	1															27	3.436	6.567	10.003
29296		C29296T|(nucleocapsid_phosphoprotein:C1023T(D341D))			7112	0.133	14585	0.239	2027	0.175			15767	0.487	560	0.047			5244	0.598					45864	0.824	2722	0.173	3297	0.463	176	0.27	631	0.032	4132	0.171							7939	0.266	7000	0.046			24272	0.518			8502	0.079	15564	0.205	204	0.018			451	0.118					9259	0.862			1741	0.063																																																																																																																											21	5.787	0	5.787
29402	Delta	G29402T|(nucleocapsid_phosphoprotein:G1129T(D377Y))	1146	0.478							13	0.003			10373	0.966																			209	0.008					206	0.004					4	0.001			60095	0.996					10074	0.969	1462	0.993	3338	0.877	2061	0.329	37896	0.887	250	0.023	17299	0.811	27598	0.997	1685	0.75	11924	0.891			230	0.001	684845	0.995	28912	0.47	1500	0.997	1896	0.005	105282	0.993	37739	0.996			649	0.994	33953	0.998	3	0.001	684	0.981			16236	0.996	424	0.006							15	0.001					96	0.98	647	0.777	3939	0.964	580	0.997					54	0.982	3	1	180	0.994	2	1					10	0.002													3	1	919	0.014			1500	0.997									6	0.002			5	0.002					3865	0.002	2644	0.002			1825	0.001	1804	0.001	49	12.457	15.677	28.134
29502		C29502A|(nucleocapsid_phosphoprotein:C1229A(S410Y))			23867	0.068	23796	0.092			15571	0.754			149	0.002					8469	0.077			35388	0.125	11225	0.045			1150	0.14	936	0.01	27366	0.171	7513	0.051			4947	0.028	7102	0.058	6646	0.016	11274	0.192	21123	0.096			315239	0.396			117	0.002			19	0.002																																	3	0.001					9	0.007																							22	0.002																																													42716	0.482																							23	2.325	0.492	2.817
29510		A29510C|(nucleocapsid_phosphoprotein:A1237C(S413R))													199	0.003																																							79	0.001	189	0.003																													502488	0.569													4	0.003							16220	0.222	171	0.036			21507	0.629	18887	0.179							56	0.005					146	0.004									17	0.001																																	4	0.001									7580	0.002	3410	0.001	1009708	0.562	10111	0.003	5222	0.002	18	1.146	1.08	2.226
29541		C29541T			28674	0.095	23899	0.119			15586	0.957									8462	0.109			5036	0.022	11120	0.048			1147	0.152	940	0.013	27338	0.206	9316	0.075			4927	0.038	7076	0.075	6645	0.024	22524	0.408	21119	0.12			271641	0.396											691	0.008																	2280	0.016			2022	0.004																																																																																			42691	0.482																							20	2.885	0.482	3.367
29604		T29604C|(ORF10_protein:T47C(L16P))			31774	0.118	3286	0.018			15002	0.952			6069	0.099					8241	0.109			4705	0.022	45536	0.219					2084	0.029	30452	0.234	10193	0.088					6507	0.076	689	0.003	15640	0.317	16784	0.102			144803	0.24			5620	0.102	10	0.002					11149	0.128																			16	0.001											17123	0.213																											500	0.09							19	0.143																																					15169	0.19																							23	2.859	0.636	3.495
29645		G29645T|(ORF10_protein:G88T(V30L))	95	0.003					80967	0.74	20	0.001			2510	0.04	39472	0.771			2288	0.03											5782	0.082	5316	0.041					37060	0.294			47842	0.175	65	0.001			270	0.003					336	0.006	15	0.002					88	0.001			102	0.002	66	0.001	37	0.002	379	0.002	5	0.001	720	0.002	2534	0.002			29	0.002	562	0.001	627	0.003	47	0.002	44	0.002			104	0.001			2	0.004			75	0.006	728	0.003			7	0.001			24	0.001	50	0.001			29	0.003	29	0.001	37	0.006	3	0.001	10	0.002	66	0.003			45	0.003									16	0.001					4	0.001			13888	0.997					21027	0.153	50916	0.54					15681	0.513	80	0.001					35741	0.998							2928	0.002	2070	0.002	1765	0.002	1879	0.001	1891	0.001	54	2.213	3.247	5.46

### Sheet: WI-1
			SRR21019591		SRR21907352		SRR21291652		SRR21019663		SRR21019617		SRR21907542		SRR21019600		SRR21907281		SRR21019670		SRR21907353		SRR21019637		SRR21019602		SRR21019672		SRR21019639		SRR21019640		SRR21907287		SRR21907547		SRR21019673		SRR21019605		SRR21907411		SRR21019641		SRR21907304		SRR21019674		SRR21907551		SRR21019607		SRR21907425		SRR21019642		SRR21907565		SRR21019675		SRR21907449		SRR21907566		SRR21019610		SRR21907309		SRR21019646		SRR21019678		SRR21907568		SRR21907466		SRR21019616		SRR21907581		SRR21907324		SRR23121144		SRR21907504		SRR23121158		SRR23275611		SRR23121168		SRR21907326		SRR23121146		SRR23934915		SRR23121159		SRR23121149		SRR23121169		SRR23275613		SRR23934936		SRR23934916		SRR23121160		SRR23121152		SRR23121170		SRR23275661		SRR23934926		SRR23121161		SRR24958420		SRR23121154		SRR23121155		SRR23934928		SRR23275775		SRR23121171		SRR23121157		SRR23121163		SRR25548120		SRR23275822		SRR23934930		SRR23121172		SRR25756403		SRR23275836		SRR23121164		SRR23934931		SRR23121173		SRR23934933		SRR23121174		SRR23121167		SRR23934913		SRR21907577		SRR21907350		SRR21907351		SRR21907446		SRR21907361		SRR21907459		SRR21907435		SRR21907579		SRR21907437		SRR21907438		SRR21907507		SRR21907444		SRR21907362		SRR21907488		SRR21907455		SRR21907489		SRR21907506		SRR21907370		SRR21907541		SRR21907567		SRR21907457		SRR21907511		SRR21907475		SRR21907284		SRR23275660		SRR21907448		SRR23934932		SRR21907424		SRR23275715		SRR21907503		SRR21907402		SRR21907500		SRR21907553		SRR23275674		SRR21907578		SRR21907339		SRR21907502		SRR21907407		SRR21907286		SRR21907285		SRR23275815		SRR21907409		SRR23275776		SRR21907406		SRR21907469		SRR21907293		SRR23275681		SRR21907360		SRR21907408		SRR21907403		SRR21907575		SRR21907473		SRR23275685		SRR23275769		SRR21907305		SRR23275816		SRR21907576		SRR23275760		SRR21907552		SRR23275820		SRR21907484		SRR23275763		SRR21907323		SRR23275830		SRR23275788		SRR25756411		SRR23275856		SRR23275837		SRR21907383		SRR21907307		SRR21907300		SRR21907381		SRR23275794		SRR21907468		SRR23275702		SRR21907291		SRR21907412		SRR21907404		SRR24958416		SRR23275610		SRR25548121							Key
			('2022-04-28', '<')		('2022-06-13', '<')		('2022-08-16', '<')		('2022-07-14', '<')		('2022-05-23', '<')		('2022-07-25', '<')		('2022-04-21', '<')		('2022-04-19', '>')		('2022-07-03', '>')		('2022-06-13', '<')		('2022-05-12', '<')		('2022-04-21', '<')		('2022-06-27', '<')		('2022-05-05', '<')		('2022-05-05', '<')		('2022-04-07', '<')		('2022-07-22', '>')		('2022-04-19', '>')		('2022-06-20', '<')		('2022-07-18', '>')		('2022-04-29', '<')		('2022-08-29', '<')		('2022-04-18', '<')		('2022-07-24', '>')		('2022-06-16', '<')		('2022-06-09', '<')		('2022-04-29', '<')		('2022-07-04', '<')		('2022-04-14', '<')		('2022-04-28', '<')		('2022-06-20', '<')		('2022-06-13', '<')		('2022-08-29', '>')		('2022-04-28', '<')		('2022-04-07', '<')		('2022-06-20', '<')		('2022-09-29', '<')		('2022-06-09', '<')		('2022-04-14', '<')		('2022-07-18', '<')		('2022-09-23', '<')		('2022-05-09', '<')		('2022-11-17', '<')		('2022-11-10', '>')		('2022-09-12', '<')		('2022-07-18', '<')		('2022-08-29', '<')		('2022-07-24', '>')		('2022-11-10', '<')		('2022-08-16', '<')		('2022-09-29', '<')		('2022-09-12', '>')		('2022-10-06', '>')		('2022-07-22', '>')		('2022-10-27', '<')		('2022-07-25', '<')		('2022-09-23', '<')		('2022-10-06', '>')		('2022-11-10', '>')		('2022-10-20', '<')		('2023-05-30', '>')		('2022-12-15', '<')		('2022-12-11', '<')		('2022-11-17', '>')		('2022-10-19', '>')		('2022-09-23', '<')		('2022-12-01', '<')		('2022-08-16', '<')		('2023-07-25', '>')		('2022-11-17', '>')		('2022-10-19', '>')		('2022-09-27', '<')		('2023-08-01', '<')		('2022-10-11', '>')		('2022-06-16', '<')		('2022-10-11', '>')		('2022-09-05', '<')		('2022-09-12', '>')		('2022-07-18', '<')		('2022-10-06', '<')		('2022-08-29', '>')		('2022-06-16', '<')		('2022-06-20', '<')		('2022-06-13', '<')		('2022-04-28', '<')		('2022-06-09', '<')		('2022-04-14', '<')		('2022-05-17', '<')		('2022-04-14', '<')		('2022-05-07', '<')		('2022-05-05', '<')		('2022-05-05', '<')		('2022-04-19', '<')		('2022-06-09', '<')		('2022-08-29', '<')		('2022-04-18', '<')		('2022-07-04', '<')		('2022-05-03', '<')		('2022-03-28', '<')		('2022-07-25', '<')		('2022-06-20', '<')		('2022-04-14', '<')		('2022-05-03', '<')		('2022-08-30', '<')		('2022-04-07', '<')		('2022-12-15', '<')		('2022-04-28', '<')		('2022-09-29', '>')		('2022-07-14', '<')		('2022-12-12', '<')		('2022-05-07', '<')		('2022-08-16', '<')		('2022-06-29', '<')		('2022-07-19', '<')		('2022-12-01', '<')		('2022-04-18', '<')		('2022-06-18', '<')		('2022-06-27', '<')		('2022-07-25', '<')		('2022-04-07', '<')		('2022-04-07', '<')		('2022-11-17', '<')		('2022-07-18', '<')		('2022-10-19', '<')		('2022-07-26', '<')		('2022-09-27', '<')		('2022-09-22', '<')		('2022-11-10', '<')		('2022-06-13', '<')		('2022-08-16', '<')		('2022-07-26', '<')		('2022-06-14', '<')		('2022-09-27', '<')		('2022-10-27', '<')		('2022-10-18', '<')		('2022-08-29', '<')		('2022-11-17', '<')		('2022-06-16', '<')		('2022-09-05', '<')		('2022-07-18', '<')		('2022-11-17', '<')		('2022-08-16', '<')		('2022-10-24', '<')		('2022-07-18', '<')		('2022-10-11', '<')		('2022-10-06', '<')		('2023-08-01', '<')		('2022-11-10', '<')		('2022-10-11', '<')		('2022-09-12', '<')		('2022-08-27', '<')		('2022-09-12', '<')		('2022-09-13', '<')		('2022-10-06', '<')		('2022-09-29', '<')		('2022-10-06', '<')		('2022-09-22', '<')		('2022-07-25', '<')		('2022-07-26', '<')		('2023-05-30', '<')		('2022-11-10', '<')		('2023-07-25', '<')								Cryptic Sewershed
Position	Flagged	Sequences	Count	Abundance	Count	Abundance	Count	Abundance	Count	Abundance	Count	Abundance	Count	Abundance	Count	Abundance	Count	Abundance	Count	Abundance	Count	Abundance	Count	Abundance	Count	Abundance	Count	Abundance	Count	Abundance	Count	Abundance	Count	Abundance	Count	Abundance	Count	Abundance	Count	Abundance	Count	Abundance	Count	Abundance	Count	Abundance	Count	Abundance	Count	Abundance	Count	Abundance	Count	Abundance	Count	Abundance	Count	Abundance	Count	Abundance	Count	Abundance	Count	Abundance	Count	Abundance	Count	Abundance	Count	Abundance	Count	Abundance	Count	Abundance	Count	Abundance	Count	Abundance	Count	Abundance	Count	Abundance	Count	Abundance	Count	Abundance	Count	Abundance	Count	Abundance	Count	Abundance	Count	Abundance	Count	Abundance	Count	Abundance	Count	Abundance	Count	Abundance	Count	Abundance	Count	Abundance	Count	Abundance	Count	Abundance	Count	Abundance	Count	Abundance	Count	Abundance	Count	Abundance	Count	Abundance	Count	Abundance	Count	Abundance	Count	Abundance	Count	Abundance	Count	Abundance	Count	Abundance	Count	Abundance	Count	Abundance	Count	Abundance	Count	Abundance	Count	Abundance	Count	Abundance	Count	Abundance	Count	Abundance	Count	Abundance	Count	Abundance	Count	Abundance	Count	Abundance	Count	Abundance	Count	Abundance	Count	Abundance	Count	Abundance	Count	Abundance	Count	Abundance	Count	Abundance	Count	Abundance	Count	Abundance	Count	Abundance	Count	Abundance	Count	Abundance	Count	Abundance	Count	Abundance	Count	Abundance	Count	Abundance	Count	Abundance	Count	Abundance	Count	Abundance	Count	Abundance	Count	Abundance	Count	Abundance	Count	Abundance	Count	Abundance	Count	Abundance	Count	Abundance	Count	Abundance	Count	Abundance	Count	Abundance	Count	Abundance	Count	Abundance	Count	Abundance	Count	Abundance	Count	Abundance	Count	Abundance	Count	Abundance	Count	Abundance	Count	Abundance	Count	Abundance	Count	Abundance	Count	Abundance	Count	Abundance	Count	Abundance	Count	Abundance	Count	Abundance	Count	Abundance	Count	Abundance	Count	Abundance	Count	Abundance	Count	Abundance	Count	Abundance	Count	Abundance	Count	Abundance	Count	Abundance	Count	Abundance	Count	Abundance	Count	Abundance	Count	Abundance	Count	Abundance	Count	Abundance	Count	Abundance	Count	Abundance	Count	Abundance	Count	Abundance	Count	Abundance	Count	Abundance	Count	Abundance	Count	Abundance	Count	Abundance	Count	Abundance	Count	Abundance	Count	Abundance	Count	Abundance	Count	Abundance	Count	Abundance	Count	Abundance	Count	Abundance	Count	Abundance	Count	Abundance	Count	Abundance	Count	Abundance	Count	Abundance	Count	Abundance	Count	Abundance	Count	Abundance	Total samples	Positives Sum	Negatives Sum	Total Sum			Non-Cryptic Sewershed
22		A22C					3	1																																																																																													3	1																																																																																																																																																																																																																																	2	2	0	2
54		T54C	561	0.044	357	0.031	382	0.047	2	0.004	128	0.009	29	0.01	2383	0.037			13	0.013	724	0.057	478	0.041	589	0.037	136	0.074	54	0.034	110	0.033	219	0.023					8	0.01	53	0.036	1009	0.043	172	0.033	199	0.051			469	0.055	48	0.01	2278	0.042	13	0.028	28	0.038	147	0.042			724	0.057	328	0.04	147	0.042	219	0.023	8	0.01	216	0.037	48	0.01	28	0.038	26	0.014	1241	0.038	685	0.043	584	0.048	41	0.023	239	0.04	25	0.083	172	0.033			227	0.039	382	0.047	216	0.037	39	0.011	98	0.033			106	0.031	29	0.01	937	0.029	98	0.033	41	0.023	1402	0.058	3	0.002	20	0.018	10	0.03	113	0.04	568	0.04	2644	0.038	211	0.035	789	0.034	12	0.002	113	0.04	568	0.04	3170	0.046					1541	0.044			544	0.035	39	0.011	25	0.082	182	0.037	328	0.04																									21	0.023	5	0.006																	2	0.004							80	0.028																	3	0.002			2	0.002			3	0.003	2	0.004											3	0.003			4	0.004																					8	0.002	2	0.002			30	0.04																																					84	2.426	0.123	2.549
76		T76A					106	0.013			40	0.003									83	0.007			32	0.002	27	0.015	22	0.014	23	0.007			83	0.122			34	0.043			132	0.006							104	0.012	177	0.036	56	0.001	30	0.065							83	0.007	406	0.05					34	0.043			177	0.036					204	0.006	224	0.014	384	0.032	7	0.004											106	0.013							83	0.122									7	0.004			21	0.014											155	0.025	397	0.017									111	0.957	2	0.003			2	0.003									406	0.05					17	0.2					10	0.049											35	0.104									2	0.002					2	0.024											11	0.06							10	0.009							145	0.181															75	0.155			182	0.609							107	0.793																									222	0.256			110	0.147					100	0.526																							328	0.337							47	1.746	3.452	5.198
78		T78G					105	0.013			43	0.003	4	0.001							94	0.007			35	0.002	27	0.015	23	0.014	27	0.008			82	0.121			34	0.043			136	0.006	8	0.002	7	0.002			104	0.012	179	0.036	65	0.001	30	0.065							94	0.007	407	0.051					34	0.043			179	0.036					219	0.007	229	0.015	392	0.033	11	0.006					8	0.002					105	0.013					3	0.001	82	0.121			4	0.001			3	0.001	11	0.006			22	0.015											164	0.027	417	0.018									111	1													13	0.003	407	0.051					17	0.2					10	0.056			2	0.006							35	0.104															2	0.024											12	0.067							10	0.009							145	0.182															75	0.155			183	0.612							100	0.741																					2	0.003	6	0.002	222	0.256			110	0.147					100	0.532																							331	0.351							55	1.808	3.447	5.255
78		T78A	4876	0.384	3608	0.312	4948	0.619			3290	0.236	2206	0.733	18473	0.289			206	0.2	10333	0.82	4780	0.413	4572	0.296			498	0.312	1692	0.51	1047	0.109	249	0.367			428	0.541	236	0.158	8957	0.382	4182	0.802	731	0.189	637	0.559	5259	0.626	3666	0.739	21533	0.396	87	0.188	251	0.351	1359	0.387	78	0.167	10333	0.82	3967	0.493	1359	0.387	1047	0.109	428	0.541	3769	0.638	3666	0.739	251	0.351	805	0.421	24673	0.75	10192	0.652	5065	0.426	1414	0.815	5016	0.833			4176	0.803	637	0.559	3623	0.619	4948	0.619	3769	0.638	1138	0.312	1925	0.652	249	0.367	2584	0.755	2204	0.733	24002	0.726	1925	0.652	1414	0.815	17487	0.726			345	0.314	139	0.415	156	0.055	8334	0.592	49476	0.705	2607	0.427	12928	0.561			156	0.055	8334	0.592	44952	0.649			378	0.524	23921	0.692	378	0.524	11356	0.727	1138	0.312			2038	0.415	3967	0.493															2	0.006									752	0.841			2	0.006																							2221	0.764																																									8	0.059																							3385	0.992																																											78	36.088	2.668	38.756
100		C100A	12112	0.955	10999	0.949	7577	0.96			10553	0.759	2660	0.884	60810	0.952			303	0.294	11481	0.918	9306	0.804	14844	0.962	1815	1	1509	0.958	3183	0.965	8059	0.838	250	0.419			479	0.629	399	0.267	22389	0.961	4965	0.959	3668	0.947	638	0.56	7444	0.896	4194	0.876	52089	0.959	185	0.421	715	0.996	3094	0.881	239	0.511	11481	0.918	5976	0.781	3094	0.881	8059	0.838	479	0.629	5016	0.849	4194	0.876	715	0.996	1196	0.625	32652	0.998	12456	0.808	10411	0.904	1585	0.917	5013	0.833	265	0.901	4956	0.959	638	0.56	5149	0.88	7577	0.96	5015	0.849	2758	0.757	2607	0.883	250	0.419	3238	0.947	2657	0.884	32451	0.982	2607	0.883	1585	0.917	23987	0.996			566	0.515	141	0.421	2493	0.875	12579	0.894	69723	0.993	5292	0.889	19959	0.88			2493	0.875	12579	0.894	68303	0.987			384	0.533	31574	0.914	384	0.533	14410	0.922	2758	0.757	265	0.904	4334	0.883	5976	0.781																									880	0.984									3	0.001																	2220	0.763																																							2	0.002																									3386	0.991					230	0.361																							2	0.005													82	61.56	3.107	64.667
101		G101A	1006	0.079	1971	0.17	3483	0.441	2	0.004	1470	0.106	1937	0.644	8810	0.138			206	0.2	5149	0.411	113	0.01	2031	0.132			45	0.029	161	0.049	612	0.064	249	0.417			171	0.225	2	0.001	2134	0.092	3614	0.698	279	0.072	413	0.363	1194	0.144	87	0.018	3490	0.064	88	0.2			320	0.091	78	0.167	5149	0.411	5180	0.677	320	0.091	612	0.064	171	0.225	3766	0.637	87	0.018			419	0.219	22940	0.701			4212	0.366	1178	0.682	4665	0.775			3607	0.698	413	0.363	3894	0.665	3483	0.441	3766	0.637	1137	0.312	993	0.336	249	0.417	2590	0.758	1934	0.644	21551	0.652	993	0.336	1178	0.682	17743	0.737	4	0.003	345	0.314	140	0.418	160	0.056	8327	0.592	45510	0.648	2958	0.497	9082	0.401	8	0.001	160	0.056	8327	0.592	42569	0.615			383	0.53	2443	0.071	383	0.53	10369	0.664	1137	0.312			2037	0.415	5180	0.677																									286	0.32	5	0.006	2	0.006					3	0.001																	2222	0.764																																							3	0.003																									3383	0.99	2	0.003			2	0.003																													2	0.003							82	24.965	2.099	27.064
111		T111C	157	0.012	21	0.002	225	0.029			28	0.002	8	0.003	497	0.008					535	0.043	23	0.002	42	0.003	3	0.002	3	0.002	39	0.012	13	0.001							2	0.001	75	0.003	10	0.002	98	0.025	2	0.002	149	0.018	5	0.001	598	0.011					8	0.002			535	0.043	13	0.002	8	0.002	13	0.001			9	0.002	5	0.001			395	0.206	829	0.025	21	0.001	888	0.077	127	0.073	8	0.001	3	0.01	10	0.002	2	0.002	10	0.002	225	0.029	9	0.002	8	0.002	938	0.318			44	0.013	8	0.003	661	0.02	938	0.318	127	0.073	33	0.001	3	0.002	2	0.002	2	0.006			23	0.002	1272	0.018	6	0.001	507	0.022					23	0.002	98	0.001					1124	0.033			30	0.002	8	0.002	3	0.01	6	0.001	13	0.002																																			9	0.003																	8	0.003													4	0.006			2	0.002							4	0.003																																							5	0.001					4	0.006																													2	0.003							71	1.521	0.027	1.548
119		C119T	589	0.046			479	0.061			715	0.051			2918	0.046					1097	0.088			493	0.032			75	0.048	207	0.063											2090	0.09	195	0.038	69	0.018			342	0.041	184	0.038	4912	0.09					207	0.059			1097	0.088			207	0.059					7	0.001	184	0.038			392	0.205	4789	0.146											194	0.038					479	0.061	7	0.001	5	0.001									1375	0.042					381	0.016											8509	0.121			667	0.029							3092	0.045			2	0.003			2	0.003	18	0.001	5	0.001													2	0.005																					2	0.006					4	0.001																																																																																																																															37	1.708	0.012	1.72
126		A126G	885	0.066	1942	0.165	3404	0.43			1406	0.1	1944	0.645	7085	0.11			207	0.189	4634	0.365	129	0.011	1757	0.113	5	0.002	45	0.027	129	0.037	616	0.064	249	0.415			171	0.222	4	0.003	1749	0.071	3664	0.703	282	0.07	638	0.559	1202	0.143	86	0.018	3674	0.067	92	0.197	2	0.003	329	0.093	79	0.168	4634	0.365	5182	0.671	329	0.093	616	0.064	171	0.222	3789	0.638	86	0.018	2	0.003	426	0.218	15494	0.469	30	0.002	4228	0.361	1304	0.754	4671	0.772			3658	0.699	638	0.559	3907	0.66	3404	0.427	3806	0.635	1139	0.311	994	0.263	249	0.415	2590	0.747	1940	0.636	20749	0.622	994	0.263	1304	0.754	17393	0.63			346	0.31	141	0.411	159	0.055	8327	0.494	36253	0.512	2963	0.491	10052	0.407	11	0.002	159	0.055	8327	0.494	38587	0.552			386	0.53	2487	0.062	386	0.53	10387	0.66	1139	0.311			2052	0.32	5182	0.671			3	0.011													2	0.027							287	0.317					2	0.005			28	0.01													2	0.004			2226	0.763																	5	0.004									2	0.004	2	0.005					2	0.019			3	0.003			3	0.003							2	0.003											4	0.005	3395	0.992	2	0.003																															3	0.003	3	0.005			5	0.02			94	24.194	2.206	26.4
177		T177C	11716	0.875	11342	0.71	8351	0.802	15	0.001	9381	0.62	2814	0.238	57308	0.825	30	0.023	352	0.067	10621	0.592	6996	0.524	13493	0.872	1578	0.287	1230	0.755	3069	0.85	8929	0.857	261	0.031	30	0.023	450	0.11	427	0.048	19875	0.8	5188	0.88	3621	0.647	644	0.067	7679	0.772	4300	0.451	47127	0.816	213	0.062	742	0.524	2619	0.377	250	0.093	10621	0.592	6425	0.265	2619	0.377	8929	0.857	450	0.11	5150	0.381	4300	0.451	742	0.524	818	0.059	33927	0.933	13191	0.664	10936	0.669	1637	0.315	5332	0.404	291	0.033	5190	0.878	644	0.067	5944	0.607	8348	0.802	5150	0.38	2842	0.229	2685	0.301	261	0.031	3317	0.593	2815	0.238	34134	0.894	2685	0.301	1637	0.315	25084	0.863	27	0.001	613	0.147	156	0.073	2581	0.275	12826	0.602	71544	0.962	5470	0.619	21272	0.753			2581	0.275	12826	0.602	70426	0.943	19	0.001	435	0.105	31779	0.802	435	0.105	14702	0.559	2842	0.229	291	0.033	4644	0.664	6425	0.265			3	0.001	11	0.001			3	0.002	19	0.008	3	0.002					11	0.001					891	0.273	8	0.001	3	0.002			13	0.001	12	0.002			4	0.002			5	0.002	10	0.002					5	0.001	2258	0.242					9	0.001	8	0.001									27	0.001			11	0.001			506	0.297	7	0.001			6	0.001													13	0.001			8	0.001	4	0.001			6	0.002					5	0.001	15	0.001	3411	0.44	6	0.002	5	0.001	257	0.03			12	0.001									12	0.006			7	0.002					10	0.003	10	0.001	7	0.001			27	0.002	3	0.001			121	35.747	1.343	37.09
178		A178G	12978	0.975	12143	0.76	8843	0.851			12146	0.806	2799	0.237	66298	0.955	32	0.024	513	0.098	12407	0.693	12491	0.951	15436	0.998	1923	0.357	1594	0.995	3430	0.955	9955	0.955	258	0.031	32	0.024	638	0.155	753	0.085	23902	0.97	5189	0.88	3965	0.709	874	0.091	8909	0.899	4292	0.451	55710	0.965	228	0.066	749	0.529	3430	0.494	366	0.136	12407	0.693	6429	0.265	3430	0.494	9955	0.955	638	0.155	5153	0.381	4292	0.451	749	0.529	1213	0.088	33956	0.934	16081	0.814	10944	0.67	1637	0.315	5331	0.405	301	0.034	5191	0.878	874	0.091	6142	0.627	8841	0.851	5148	0.38	2841	0.229	2590	0.292	258	0.031	3319	0.594	2804	0.237	34769	0.911	2590	0.292	1637	0.315	24883	0.862			612	0.147	157	0.074	2584	0.275	12733	0.618	71418	0.961	5761	0.653	25726	0.926	3325	0.106	2584	0.275	12733	0.618	71771	0.962			431	0.104	37799	0.969	431	0.104	14702	0.56	2841	0.229	301	0.034	4572	0.66	6429	0.265											20	0.009	2	0.001	5	0.002									898	0.275			2	0.001													4	0.002									2249	0.241																									2	0.001																									4	0.001													3414	0.441					250	0.029	9	0.004					39	0.022									6	0.001																			92	39.408	1.03	40.438
190	RATG13	C190T	2077	0.157	1637	0.103	1563	0.151			1312	0.087	86	0.007	5722	0.083	15	0.011	59	0.011	1301	0.073	570	0.044	943	0.061			81	0.051	306	0.086	590	0.057			15	0.011	34	0.008			1849	0.076	804	0.137	170	0.03	15	0.002	1887	0.191	1409	0.148	4031	0.07			169	0.12	637	0.092	12	0.004	1301	0.073	768	0.032	637	0.092	590	0.057	34	0.008	672	0.05	1409	0.148	169	0.12			18667	0.514	3529	0.179	1795	0.11	388	0.075	1047	0.08			804	0.137	15	0.002	725	0.074	1560	0.151	672	0.05	576	0.046	14	0.002			161	0.029	85	0.007	14708	0.386	14	0.002	388	0.075	6754	0.234	32	0.001	7	0.002	6	0.003	32	0.003	2077	0.101	29615	0.399	431	0.049	2677	0.098			32	0.003	2077	0.101	19947	0.268			21	0.005	5797	0.152	21	0.005	429	0.016	576	0.046			155	0.024	768	0.032	14	0.001									3	0.001													52	0.016									17	0.003	11	0.001	7	0.003			3	0.001									1131	0.121	4	0.002															109	0.005	2	0.002	8	0.001															24	0.001			14	0.001					6	0.002			3	0.001			4	0.001	6	0.002	13	0.001	9	0.002			12	0.002	4	0.001			10	0.001	5	0.002			13	0.001			11	0.003			4	0.002																	17	0.001					98	5.912	0.181	6.093
194		194-insertT					101	0.01																																											15	0.002																							485	0.036							10621	0.293							30	0.002							212	0.022	101	0.01	485	0.036											7477	0.196					5969	0.207							25	0.003	2042	0.099	15686	0.211	51	0.006	664	0.024			25	0.003	2042	0.099	11414	0.153			14	0.003			14	0.003	410	0.016					155	0.024																																																							1126	0.121																																																																																																													23	1.458	0.121	1.579
241	Delta	C241T	39	0.003	3039	0.19	28	0.003	11320	0.998	2769	0.184	8635	0.732	131	0.002	1247	0.94	4524	0.881	5187	0.29			46	0.003	3227	0.6					219	0.021	8057	0.966	1247	0.94	3427	0.836	8026	0.916			512	0.087	1385	0.247	8640	0.903			5114	0.537			3133	0.919	621	0.439	3355	0.484	2298	0.853	5187	0.29	16950	0.705	3355	0.484	219	0.021	3427	0.836	8213	0.607	5114	0.537	621	0.439	12495	0.909			2388	0.121	4762	0.293	3517	0.677	7543	0.574	8432	0.951	512	0.087	8640	0.903	3014	0.308	28	0.003	8213	0.607	9466	0.763	6030	0.693	8057	0.966	2174	0.39	8614	0.731			6030	0.693	3517	0.677	2854	0.099	25065	0.997	3451	0.831	1944	0.917	6731	0.716	7506	0.366			3260	0.371			27779	0.892	6731	0.716	7506	0.366			12236	0.878	3537	0.855			3537	0.855	11097	0.423	9466	0.763	8429	0.952	1753	0.266	16950	0.705	11440	0.997	2268	0.997	9423	0.962	5515	0.997	1574	0.998	2255	0.977	1330	0.999	2279	0.999	6971	0.998	9542	0.996	2096	0.997	10532	0.998	2314	0.709	5428	0.997	1540	0.994	5268	0.999	9619	0.998	6026	0.997	8217	0.997	2646	0.998	723	0.994	2197	0.997	5497	0.998	383	1	9694	0.998	3392	0.997	6846	0.734	2147	0.997	5047	0.999	6653	0.998	5474	0.997	1657	0.997	9033	0.995	4787	0.998	148	1	20314	0.996	1109	0.999	7899	0.997	972	0.998	1702	0.999	5766	0.997	11442	0.997	4755	0.993	7168	0.997	10609	0.998	18335	0.998	7380	0.997	10530	0.968	8815	0.997	11010	0.997	3233	0.998	7034	0.996	2831	0.996	142	1	3919	0.998	3732	0.999	9472	0.997	4799	0.998	12450	0.996	4317	0.557	3717	0.998	3530	0.998	8201	0.967	2265	0.996	8407	0.997	11967	0.998	1807	0.998	4275	0.996	2507	0.997	2058	0.991	4162	0.997	4371	0.997	3441	0.998	10042	0.998	3239	0.997	9654	0.997	6773	0.998	17457	0.998	15607	0.997	2928	0.997	6928	0.999	150	39.207	79.675	118.882
288		T288A|(ORF1ab_polyprotein:T23A(F8Y))|(ORF1a_polyprotein:T23A(F8Y))	66	0.109							56	0.052			1113	0.199	6	0.004			50	0.009					82	0.02	3	0.3	87	0.279	28	0.033			6	0.004	15	0.004			342	0.285							182	0.098	10	0.002	911	0.272					22	0.006			50	0.009			22	0.006	28	0.033	15	0.004			10	0.002							30	0.007																																			13	0.001																																																					20	0.008													58	0.024																																																											11	0.001																																																					3	0.001																							27	1.738	0.034	1.772
292		C292T|(ORF1ab_polyprotein:C27T(N9N))|(ORF1a_polyprotein:C27T(N9N))	319	0.263	923	0.11	2035	0.305			92	0.007	468	0.028	2984	0.249	58	0.03	149	0.016	365	0.028	332	0.07			300	0.04			147	0.288	522	0.174	20	0.001	58	0.03	49	0.007			446	0.13	362	0.224	233	0.063			1093	0.209	226	0.022	1671	0.261	50	0.008	61	0.047	192	0.025	14	0.003	365	0.028	2289	0.068	192	0.025	522	0.174	49	0.007	354	0.028	226	0.022	61	0.047			4525	0.347	1537	0.179	1104	0.06	54	0.006	626	0.034	76	0.006	363	0.222			1062	0.11	2060	0.307	360	0.028	225	0.013	65	0.006	20	0.001	140	0.03	511	0.03	5914	0.448	65	0.006	54	0.006	4305	0.266			110	0.022	25	0.008	99	0.008	1076	0.046	4681	0.382	400	0.044	3532	0.398	612	0.011	99	0.008	1076	0.046	5746	0.35			41	0.004	1217	0.159	41	0.004	965	0.056	225	0.013	82	0.006	456	0.06	2289	0.068	794	0.037									8	0.002															62	0.004																			2	0.005					247	0.02	21	0.005					13	0.001																																									12	0.001					48	0.005											49	0.006			34	0.002			13	0.001													11	0.002																	186	0.016	86	6.835	0.107	6.942
329		C329A|(ORF1ab_polyprotein:C64A(Q22K))|(ORF1a_polyprotein:C64A(Q22K))	396	0.346	1231	0.149	2277	0.347			148	0.011	484	0.03	4095	0.344	43	0.024	137	0.015	505	0.04	495	0.105			312	0.044	6	0.024	180	0.383	465	0.155	39	0.003	43	0.024	63	0.009	57	0.003	834	0.253	635	0.4	249	0.07	20	0.002	1303	0.252	259	0.025	2591	0.407	49	0.008	41	0.034	381	0.049	16	0.004	505	0.04	2000	0.061	381	0.049	465	0.155	63	0.009	435	0.034	259	0.025	41	0.034			4484	0.349	1459	0.176	1201	0.066	89	0.01	675	0.037	80	0.006	630	0.398	20	0.002	1041	0.109	2257	0.345	434	0.034	229	0.013	63	0.007	39	0.003	159	0.034	484	0.03	5914	0.454	63	0.007	89	0.01	2969	0.252			113	0.022	29	0.009	99	0.008	1123	0.062	4757	0.394	400	0.044	3228	0.406			99	0.008	1123	0.062	5792	0.359	25	0.001	47	0.005	1059	0.148	47	0.005	1059	0.063	229	0.013	80	0.006	402	0.055	2000	0.061	35	0.002			24	0.001	55	0.004			30	0.009											113	0.007	70	0.014	15	0.001																							33	0.005	296	0.024			10	0.002															6	0.002	14	0.001	5	0.002													45	0.002			36	0.002																	34	0.002							8	0.001			33	0.002			10	0.001	28	0.001																			18	0.001	16	0.001	37	0.001							99	8.04	0.088	8.128
335		C335A|(ORF1ab_polyprotein:C70A(R24S))|(ORF1a_polyprotein:C70A(R24S))	137	0.12	136	0.016	111	0.017			80	0.006	18	0.001	2710	0.227	50	0.028	46	0.005	67	0.005	219	0.047			134	0.019	3	0.012	135	0.287	381	0.127			50	0.028	16	0.002			453	0.138	4	0.003	115	0.032			261	0.05	50	0.005	1528	0.24	29	0.005	16	0.013	53	0.007	18	0.004	67	0.005			53	0.007	381	0.127	16	0.002			50	0.005	16	0.013					25	0.003	19	0.001	15	0.002	63	0.003			4	0.003			11	0.001	109	0.017													177	0.014			15	0.002									17	0.001			20	0.002							17	0.001			95	0.006															142	0.02																											65	0.013	16	0.001																																			3	0.001																																																							28	0.003			6	0.001			4	0.001	9	0.001					12	0.001			8	0.002	20	0.002																	8	0.001			57	1.679	0.027	1.706
335		C335T|(ORF1ab_polyprotein:CGC70-72TGG(R24W))|(ORF1a_polyprotein:CGC70-72TGG(R24W))	14	0.012	703	0.085	1211	0.184					398	0.024	100	0.008			45	0.005	297	0.023	96	0.02			42	0.006							17	0.001					52	0.003	21	0.006	469	0.295					282	0.054	85	0.008	72	0.011	22	0.004							297	0.023	692	0.021									85	0.008					950	0.074			628	0.034	75	0.009	202	0.011	70	0.005	468	0.296			789	0.083	1210	0.185			167	0.01			17	0.001	136	0.029	398	0.024	1808	0.139			75	0.009	1035	0.088			111	0.022	16	0.005	19	0.001	333	0.018	912	0.076	196	0.022	1963	0.247			19	0.001	333	0.018	1897	0.118			25	0.003	329	0.046	25	0.003	63	0.004	167	0.01	70	0.005	109	0.015	692	0.021																																																					235	0.019																																																																							29	0.002																																					55	2.433	0.021	2.454
335		C335T|(ORF1ab_polyprotein:C70T(R24C))|(ORF1a_polyprotein:C70T(R24C))	961	0.839	1453	0.175	5108	0.778	19	0.001	2269	0.164	470	0.029	8918	0.748	31	0.018	555	0.061	419	0.033	4371	0.929	276	0.958	1926	0.274	245	0.988	331	0.704	1698	0.566	33	0.002	31	0.018	351	0.049	291	0.017	2807	0.852	449	0.283	573	0.161	514	0.039	4549	0.879	872	0.085	4719	0.742	325	0.053	56	0.046	1075	0.139	212	0.053	419	0.033	747	0.023	1075	0.139	1698	0.566	351	0.049	1792	0.141	872	0.085	56	0.046	37	0.002	10696	0.833	4570	0.553	2955	0.162	227	0.026	1150	0.064	358	0.027	444	0.28	514	0.039	1813	0.19	5085	0.777	1791	0.141	863	0.05	60	0.007	33	0.002	907	0.194	468	0.029	9306	0.714	60	0.007	227	0.026	2271	0.193			167	0.033	13	0.004	661	0.051	1895	0.104	9755	0.808	2572	0.283	5771	0.725	1944	0.037	661	0.051	1895	0.104	12156	0.754	28	0.001	484	0.051	6745	0.94	484	0.051	2999	0.178	863	0.05	358	0.027	2026	0.279	747	0.023	97	0.005	4	0.001							32	0.01											20	0.001	126	0.025					15	0.001			9	0.001															11	0.002	72	0.006	9	0.002			9	0.001					21	0.001	12	0.001			42	0.001	4	0.001	13	0.001	4	0.001			7	0.001	21	0.001			33	0.002	24	0.001					19	0.001	16	0.001	79	0.004	8	0.002							15	0.002	6	0.001	21	0.001	11	0.001	179	0.009	18	0.002	9	0.001	9	0.002	331	0.024			9	0.001			7	0.001	20	0.002			9	0.002	706	0.083			12	0.002					15	0.001	16	0.001	39	0.001			9	0.001			124	20.635	0.212	20.847
337		C337G|(ORF1ab_polyprotein:CGC70-72TGG(R24W))|(ORF1a_polyprotein:CGC70-72TGG(R24W))	14	0.012	703	0.085	1211	0.184					398	0.024	100	0.008			45	0.005	297	0.023	96	0.02			42	0.006							17	0.001					52	0.003	21	0.006	469	0.295					282	0.054	85	0.008	72	0.011	22	0.004							297	0.023	692	0.021									85	0.008					950	0.074			628	0.034	75	0.009	202	0.011	70	0.005	468	0.296			789	0.083	1210	0.185			167	0.01			17	0.001	136	0.029	398	0.024	1808	0.139			75	0.009	1035	0.088			111	0.022	16	0.005	19	0.001	333	0.018	912	0.076	196	0.022	1963	0.247			19	0.001	333	0.018	1897	0.118			25	0.003	329	0.046	25	0.003	63	0.004	167	0.01	70	0.005	109	0.015	692	0.021																																																					235	0.019																																																																							29	0.002																																					55	2.433	0.021	2.454
344		C344T|(ORF1ab_polyprotein:C79T(L27F))|(ORF1a_polyprotein:C79T(L27F))	362	0.316	973	0.117	2041	0.311			165	0.012	419	0.026	4402	0.369	64	0.036	138	0.015	442	0.035	496	0.105			312	0.044	6	0.024	204	0.434	554	0.185	29	0.002	64	0.036	63	0.009	68	0.004	729	0.221	626	0.394	287	0.081	17	0.001	1190	0.23	261	0.025	2877	0.452	53	0.009	45	0.037	216	0.028	18	0.004	442	0.035	1966	0.06	216	0.028	554	0.185	63	0.009	427	0.034	261	0.025	45	0.037			4397	0.343	1464	0.177	1209	0.066	93	0.011	1292	0.071	78	0.006	621	0.392	17	0.001	1043	0.109	2020	0.309	426	0.034	332	0.019	76	0.009	29	0.002	193	0.041	419	0.026	5933	0.455	76	0.009	93	0.011	2988	0.254			112	0.022	27	0.009	106	0.008	1112	0.061	4762	0.394	383	0.042	2604	0.327			106	0.008	1112	0.061	5641	0.35			46	0.005	1050	0.146	46	0.005	1053	0.062	332	0.019	78	0.006	411	0.057	1966	0.06			125	0.039					8	0.001	30	0.009											16	0.001	72	0.015																			11	0.001							299	0.024			6	0.001							17	0.001																													136	0.009					5	0.001			31	0.01			10	0.001									16	0.002			7	0.001	42	0.003													9	0.002									9	0.001													93	7.962	0.122	8.084
375		A375G|(ORF1ab_polyprotein:A110G(E37G))|(ORF1a_polyprotein:A110G(E37G))	70	0.061	330	0.04	578	0.088	42	0.002	91	0.007	43	0.003	320	0.027	2	0.001	53	0.006	23	0.002	17	0.004			9	0.001			39	0.083	11	0.004	36	0.002	2	0.001	29	0.004	38	0.002	194	0.059	106	0.067	16	0.004	27	0.002	300	0.058	154	0.015	170	0.027	14	0.002			23	0.003	12	0.003	23	0.002	516	0.016	23	0.003	11	0.004	29	0.004	378	0.03	154	0.015			54	0.002	2547	0.198	271	0.033	242	0.013	29	0.003	215	0.012	28	0.002	102	0.064	27	0.002	100	0.01	566	0.086	377	0.03	122	0.007	87	0.01	36	0.002	19	0.004	42	0.003	3277	0.252	87	0.01	29	0.003	364	0.031	116	0.002	9	0.002	6	0.002	87	0.007	345	0.019	3249	0.269	174	0.019	426	0.054	119	0.002	87	0.007	345	0.019	2618	0.162	281	0.015	46	0.005	723	0.101	46	0.005	632	0.037	122	0.007	27	0.002	154	0.021	516	0.016	45	0.002	5	0.002	33	0.002	21	0.002	11	0.002	5	0.002	4	0.002	12	0.003	16	0.002	43	0.003	8	0.002	41	0.003	40	0.008	36	0.002	5	0.002	42	0.004	46	0.003	34	0.004	37	0.002	24	0.005	2	0.002	8	0.003	31	0.003			38	0.002	24	0.003	123	0.01	13	0.003	7	0.001	28	0.003	23	0.002	4	0.001	34	0.002	16	0.001			86	0.002			38	0.003	7	0.002	2	0.003	14	0.002	69	0.005	36	0.003	80	0.005	61	0.003	55	0.002	41	0.003	40	0.003	40	0.003	66	0.004	8	0.002	21	0.002	17	0.006			37	0.004	12	0.002	43	0.003	29	0.004	47	0.002	39	0.004	15	0.002	17	0.003	25	0.002	14	0.005	27	0.003	41	0.002	8	0.002	44	0.005	15	0.003	17	0.004	27	0.003	16	0.003	14	0.002	28	0.002	22	0.003	34	0.003	50	0.003	57	0.002	22	0.001	14	0.002	20	0.002	154	2.202	0.222	2.424
378	RATG13	T378C|(ORF1ab_polyprotein:GTC112-114GCA(V38A))|(ORF1a_polyprotein:GTC112-114GCA(V38A))	9	0.008	178	0.021	1462	0.222			91	0.007			252	0.021							630	0.134	13	0.045	726	0.103			2	0.004							106	0.015			205	0.062							504	0.097			100	0.016							115	0.028									106	0.015	530	0.042							3412	0.266	29	0.004			146	0.017									412	0.043	1462	0.223	530	0.042							221	0.047			2406	0.185			146	0.017	258	0.022							504	0.038	873	0.047	2394	0.198	1356	0.149	441	0.055			504	0.038	873	0.047	4150	0.257																																																																																																																																																															699	0.082																					35	2.535	0.082	2.617
378	RATG13	T378C|(ORF1ab_polyprotein:T113C(V38A))|(ORF1a_polyprotein:T113C(V38A))	773	0.675	1121	0.135	3068	0.467	43	0.002	2029	0.146	547	0.033	7336	0.616	33	0.019	536	0.058	408	0.032	3006	0.639	266	0.924	1156	0.165	242	0.976	278	0.59	1747	0.582	73	0.005	33	0.019	234	0.033	346	0.021	2364	0.718	596	0.375	538	0.151	213	0.016	3456	0.668	867	0.084	3789	0.596	333	0.054	22	0.018	962	0.124	74	0.018	408	0.032	549	0.017	962	0.124	1747	0.582	234	0.033	976	0.077	867	0.084	22	0.018	62	0.003	5814	0.453	3035	0.367	2895	0.158	140	0.016	933	0.052	355	0.027	594	0.375	213	0.016	1329	0.14	3061	0.468	977	0.077	896	0.052	49	0.006	73	0.005	854	0.182	542	0.033	5588	0.429	49	0.006	140	0.016	2595	0.22	161	0.003	228	0.045	17	0.006	97	0.007	1264	0.067	5759	0.477	1192	0.131	4381	0.551	2053	0.039	97	0.007	1264	0.067	7063	0.438	40	0.002	502	0.053	5328	0.741	502	0.053	2237	0.132	896	0.052	355	0.027	2058	0.284	549	0.017	50	0.002			41	0.002	32	0.002	14	0.002	24	0.007	6	0.002	10	0.003	16	0.002	36	0.003	10	0.002	33	0.002	149	0.03	40	0.003	12	0.005	27	0.002	62	0.004	32	0.004	50	0.003	8	0.002	3	0.003	4	0.001	31	0.003			33	0.002	27	0.004	131	0.01	9	0.002	8	0.001	21	0.002	52	0.005	11	0.004	43	0.003	34	0.003			146	0.004	11	0.004	26	0.002	11	0.004	3	0.004	8	0.001	29	0.002	42	0.003	37	0.002	52	0.003	58	0.002	49	0.003	25	0.002	32	0.002	54	0.003	12	0.003	29	0.003	8	0.003	2	0.01	42	0.005	12	0.002	28	0.002	14	0.002	47	0.002	51	0.005	22	0.003	87	0.015	375	0.027	8	0.003	12	0.001	63	0.002	11	0.002	37	0.004	22	0.004	31	0.008	25	0.003	16	0.003	16	0.003	35	0.002	19	0.003	35	0.003	50	0.003	74	0.002	31	0.002	31	0.004	29	0.003	159	16.226	0.303	16.529
379		C379A|(ORF1ab_polyprotein:GTC112-114GCA(V38A))|(ORF1a_polyprotein:GTC112-114GCA(V38A))	9	0.008	178	0.021	1462	0.222			91	0.007			252	0.021							630	0.134	13	0.045	726	0.103			2	0.004							106	0.015			205	0.062							504	0.097			100	0.016							115	0.028									106	0.015	530	0.042							3412	0.266	29	0.004			146	0.017									412	0.043	1462	0.223	530	0.042							221	0.047			2406	0.185			146	0.017	258	0.022							504	0.038	873	0.046	2394	0.198	1356	0.149	441	0.055			504	0.038	873	0.046	4150	0.257																																																																																																																																																															699	0.082																					35	2.533	0.082	2.615
394		T394C|(ORF1ab_polyprotein:T129C(R43R))|(ORF1a_polyprotein:T129C(R43R))	272	0.219	326	0.038	1380	0.206	255	0.013	673	0.047	39	0.002	2221	0.185	3	0.002	300	0.031	216	0.016	9	0.002	81	0.276	535	0.075	199	0.713			1538	0.504	22	0.001	3	0.002	183	0.025	34	0.002	982	0.273	182	0.112	364	0.092	188	0.014	1715	0.319	17	0.002	993	0.155	10	0.002	3	0.002	618	0.079	5	0.001	216	0.016	48	0.001	618	0.079	1538	0.504	183	0.025	810	0.063	17	0.002	3	0.002	45	0.002	3836	0.281	2616	0.309	1297	0.067	16	0.002	792	0.042	17	0.001	188	0.114	188	0.014	727	0.072	1424	0.21	839	0.065	29	0.002	20	0.002	22	0.001	486	0.101	75	0.004	2512	0.187	20	0.002	16	0.002	1908	0.109	429	0.009	155	0.03			27	0.002	73	0.003	4441	0.351	22	0.002	2598	0.274	103	0.002	27	0.002	73	0.003	3728	0.221	19	0.001	22	0.002	6196	0.676	22	0.002	2027	0.117	29	0.002	31	0.002	2372	0.186	48	0.001	160	0.008	5	0.002	29	0.002	19	0.001	12	0.002	11	0.003	34	0.012	7	0.002	10	0.001	15	0.001	7	0.002	18	0.001	5	0.001	35	0.002	3	0.001	19	0.002	24	0.002	18	0.002	32	0.002			4	0.003			21	0.002			19	0.001	19	0.003	29	0.002			8	0.001	15	0.002	38	0.004			32	0.002	22	0.002			58	0.001			17	0.001	4	0.001	3	0.004	8	0.001	29	0.002	50	0.003	29	0.002	30	0.001	26	0.001	26	0.002			41	0.003	33	0.002	7	0.002	16	0.002			3	0.01	15	0.002	8	0.002	36	0.002			29	0.001	36	0.003	19	0.002			16	0.001	10	0.003			32	0.001	14	0.003	32	0.004	12	0.002	7	0.001	17	0.002	7	0.001	17	0.002			17	0.002	13	0.001	29	0.002	57	0.002	283	0.018	21	0.003	23	0.002	147	7.579	0.171	7.75
405		A405G|(ORF1ab_polyprotein:A140G(K47R))|(ORF1a_polyprotein:A140G(K47R))															2	0.003																	34	0.004	2	0.003	7	0.001	12	0.001					4	0.001	8	0.001													4	0.002									7	0.001																							8	0.001			7	0.001							34	0.004	4	0.001			38	0.003							24433	0.893	32	0.012	106	0.065							971	0.131			25889	0.786							4899	0.819																					17	0.002																					17	0.001																							11	0.002															8	0.001							23	0.003																							16	0.002					3	0.003																	30	0.01					5	0.001	13812	0.846	5	0.001			6	0.002			873	0.141											19	0.002	22	0.001	4	0.002			4542	0.803	37	2.733	1.823	4.556
434		G434A|(ORF1ab_polyprotein:G169A(E57K))|(ORF1a_polyprotein:G169A(E57K))	331	0.183	454	0.069	1649	0.257			559	0.041			2507	0.221			287	0.046	222	0.025	381	0.065	81	0.274	519	0.122	197	0.553	22	0.024	1463	0.502					172	0.033			1088	0.233	222	0.15	365	0.136	168	0.028	2051	0.334	92	0.014	1246	0.183	54	0.014	4	0.006	618	0.115	35	0.015	222	0.025			618	0.115	1463	0.502	172	0.033	794	0.116	92	0.014	4	0.006			4304	0.272	3066	0.443	1449	0.087			871	0.064	8	0.001	228	0.15	168	0.028	868	0.116	1694	0.26	828	0.118			8	0.001			527	0.166			3062	0.203	8	0.001			1924	0.129	525	0.019	190	0.069					51	0.002	5084	0.363			2903	0.232					51	0.002	3835	0.203			9	0.001	6077	0.532	9	0.001	1993	0.224			10	0.002	2307	0.199																																																																	2	0.001			36	0.004																	46	0.003					41	0.005																											9	0.001					8	0.001			4	0.001															11	0.002																	68	8.342	0.018	8.36
485		T485A|(ORF1ab_polyprotein:T220A(S74T))|(ORF1a_polyprotein:T220A(S74T))	137	0.076	448	0.069	1253	0.195	11	0.001	92	0.007	48	0.005	221	0.019			17	0.003	320	0.037	163	0.027			183	0.04			112	0.115	6	0.002	12	0.001			51	0.01	85	0.008	299	0.066	396	0.324	20	0.007			1098	0.18	302	0.045	510	0.073	18	0.005			104	0.019	3	0.001	320	0.037	1177	0.057	104	0.019	6	0.002	51	0.01	244	0.036	302	0.045			21	0.001	5118	0.334	641	0.092	1518	0.097	129	0.022	545	0.043	40	0.007	385	0.319			531	0.077	1266	0.196	245	0.037	174	0.016	220	0.044	12	0.001	213	0.07	46	0.005	6346	0.431	220	0.044	129	0.022	4249	0.351			192	0.071	61	0.038	196	0.026	1725	0.117	5308	0.39	448	0.063	5471	0.406			196	0.026	1725	0.117	6308	0.341			71	0.01	3468	0.306	71	0.01	1828	0.217	174	0.016	42	0.007	348	0.052	1177	0.057															2	0.001									73	0.025									8	0.001	17	0.002	4	0.001																					6	0.001													10	0.001	7	0.003							14	0.001	10	0.001			14	0.002							16	0.002															5	0.001			26	0.004	6	0.001	9	0.003	46	0.006									11	0.002	6	0.002											13	0.002			14	0.001									91	6.02	0.063	6.083
488		G488A|(ORF1ab_polyprotein:G223A(D75N))|(ORF1a_polyprotein:G223A(D75N))	3	0.002	101	0.015	698	0.109			37	0.003	89	0.01													6	0.001							21	0.002			44	0.009	58	0.005	19	0.004	290	0.237	14	0.005			256	0.042			10	0.001					8	0.001					775	0.038	8	0.001			44	0.009	172	0.026							3352	0.219	32	0.005	825	0.053	112	0.019	348	0.027			283	0.234			229	0.033	701	0.109	172	0.026			104	0.021	21	0.002	123	0.04	91	0.01	3823	0.259	104	0.021	112	0.019	2324	0.192			126	0.047	36	0.022	187	0.025	1721	0.117	3469	0.255	383	0.053	2824	0.209			187	0.025	1721	0.117	4468	0.242	7	0.001	67	0.01			67	0.01	825	0.098					212	0.032	775	0.038																	2	0.001			3	0.001			12	0.004							14	0.002									2	0.001									9	0.001									2	0.001																					66	0.007					15	0.002					675	0.095	15	0.002	61	0.023															12	0.001							11	0.001			5	0.001			5	0.001					3	0.001			3	0.002																			70	3.11	0.147	3.257
502		A502G|(ORF1ab_polyprotein:A237G(A79A))|(ORF1a_polyprotein:A237G(A79A))	3	0.002	40	0.006	46	0.007	108	0.011	252	0.019	67	0.008	67	0.006	14	0.022	19	0.003	90	0.01	23	0.004	5	0.017	55	0.012			5	0.005	57	0.019	86	0.009	14	0.022	50	0.01	103	0.009	9	0.002	8	0.007	54	0.019	49	0.008	38	0.006	76	0.011	33	0.005	14	0.004	19	0.029	29	0.005	15	0.006	90	0.01	182	0.009	29	0.005	57	0.019	50	0.01	55	0.008	76	0.011	19	0.029	131	0.009	130	0.008	32	0.005	174	0.011	66	0.011	126	0.01	53	0.009	9	0.007	49	0.008	57	0.008	50	0.008	61	0.009	94	0.009	57	0.011	86	0.009	14	0.005	69	0.008	103	0.007	57	0.011	66	0.011	85	0.007	359	0.013	16	0.006	6	0.004	80	0.011	135	0.009	103	0.008	58	0.008	106	0.008	259	0.008	80	0.011	135	0.009	160	0.009	77	0.013	102	0.015	142	0.013	102	0.015	63	0.007	94	0.009	56	0.009	68	0.01	182	0.009	94	0.008	26	0.012	93	0.011	228	0.024	55	0.012	31	0.021	5	0.003	42	0.022	4	0.002	25	0.004	8	0.003	22	0.003	45	0.015	125	0.011	24	0.018	38	0.005	130	0.016	87	0.014	104	0.009	23	0.007	9	0.015	7	0.004	105	0.017			32	0.004	29	0.006	87	0.013	15	0.007	6	0.005	13	0.003	45	0.008	20	0.012	83	0.009	81	0.01	7	0.032	260	0.01	29	0.011	58	0.008	41	0.018	6	0.015	23	0.008	65	0.011	110	0.011	96	0.01	114	0.01	70	0.008	97	0.01	40	0.006	48	0.007	108	0.012	20	0.007	63	0.015	6	0.005	3	0.021	55	0.009	17	0.008	53	0.007	24	0.007	85	0.009	86	0.012	81	0.015	57	0.019	85	0.011	24	0.014	33	0.007	207	0.013	25	0.006	88	0.016	44	0.011	34	0.013	94	0.015	17	0.009	53	0.012	56	0.009	86	0.014	34	0.007	99	0.01	145	0.008	5	0.003	57	0.012	46	0.008	160	0.789	0.852	1.641
507		A507C|(ORF1ab_polyprotein:A242C(H81P))|(ORF1a_polyprotein:A242C(H81P))	120	0.067	1185	0.181	629	0.098			35	0.003	147	0.017	745	0.064			68	0.012	162	0.019	74	0.012			62	0.014			54	0.055	40	0.013	27	0.003			96	0.019	90	0.008	200	0.044	344	0.282	19	0.007			476	0.078	23	0.003	422	0.06	57	0.015			46	0.009			162	0.019	360	0.017	46	0.009	40	0.013	96	0.019	81	0.012	23	0.003					881	0.058			1054	0.067	16	0.003	343	0.027	67	0.011	334	0.277			319	0.046	636	0.098	82	0.012			105	0.021	27	0.003	102	0.034	151	0.017	1463	0.099	105	0.021	16	0.003	959	0.079			142	0.053	50	0.031					155	0.011	131	0.018	1620	0.12							1689	0.091					320	0.028			173	0.021			70	0.012	259	0.039	360	0.017											2	0.001																																																																																																																																	13	0.002																					60	2.492	0.003	2.495
507		A507T|(ORF1ab_polyprotein:A242T(H81L))|(ORF1a_polyprotein:A242T(H81L))	85	0.047	311	0.048	714	0.111			49	0.004	18	0.002	140	0.012			15	0.003	104	0.012	116	0.02			93	0.021			58	0.059							52	0.01			127	0.028	78	0.064	19	0.007			966	0.158	299	0.044	226	0.032					93	0.017			104	0.012	942	0.046	93	0.017			52	0.01	242	0.036	299	0.044					4148	0.271	637	0.091	437	0.028	107	0.019	410	0.032			73	0.061			139	0.02	721	0.111	242	0.036	83	0.008	111	0.022			112	0.037	19	0.002	4721	0.32	111	0.022	107	0.019	3267	0.269			30	0.011	12	0.007	184	0.024	1703	0.115	4487	0.329	277	0.039	3462	0.257			184	0.024	1703	0.115	5296	0.286			64	0.009	3533	0.311	64	0.009	1652	0.196	83	0.008			191	0.028	942	0.046																									71	0.024																																																																																																																																			2	0.001					61	4.046	0.025	4.071
508		T508A|(ORF1ab_polyprotein:T243A(H81Q))|(ORF1a_polyprotein:T243A(H81Q))	537	0.3	107	0.016	349	0.054			32	0.002	26	0.003	1699	0.147	16	0.025			285	0.033	1124	0.189			67	0.015	34	0.102	405	0.414	142	0.048			16	0.025	20	0.004	35	0.003	1073	0.236	27	0.022	259	0.093			305	0.05	94	0.014	1826	0.26	14	0.004	3	0.005	178	0.033			285	0.033	106	0.005	178	0.033	142	0.048	20	0.004			94	0.014	3	0.005			376	0.025	890	0.128	17	0.001					35	0.006	26	0.022					356	0.055			90	0.008							25	0.003	793	0.054					313	0.026			25	0.009	2	0.001					449	0.033			1645	0.122							298	0.016			7	0.001			7	0.001			90	0.008	35	0.006			106	0.005											7	0.005					2	0.001							19	0.006																																															5	0.002			4	0.002																					42	0.005																							4	0.001	38	0.005			8	0.002															7	0.002																	62	2.769	0.031	2.8
510		GTCATGTT510-517del|(ORF1ab_polyprotein:245-252del(82fs))|(ORF1a_polyprotein:245-252del(82fs))	907	0.506	1591	0.244	1686	0.262			131	0.01	182	0.021	3707	0.32	69	0.107	81	0.014	539	0.062	1308	0.22			220	0.049	64	0.193	633	0.647	459	0.155	23	0.002	69	0.107	163	0.032	117	0.01	1739	0.383	449	0.368	483	0.173			1856	0.303	415	0.062	3006	0.427	71	0.019	28	0.043	362	0.067			539	0.062	1202	0.058	362	0.067	459	0.155	163	0.032	322	0.048	415	0.062	28	0.043			5379	0.351	1849	0.265	1475	0.094	117	0.02	740	0.058	97	0.016	432	0.359			466	0.067	1702	0.263	323	0.048	167	0.015	212	0.042	23	0.002	214	0.07	184	0.021	6933	0.47	212	0.042	117	0.02	4495	0.371			193	0.071	62	0.039	184	0.024	1694	0.115	4932	0.362	405	0.057	6690	0.498			184	0.024	1694	0.115	7231	0.391			60	0.009	4397	0.388	60	0.009	1813	0.215	167	0.015	101	0.017	444	0.066	1202	0.058											40	0.027													84	0.028							258	0.033																																																																																											34	0.004																																					76	10.4	0.092	10.492
519		T519-519del|(ORF1ab_polyprotein:254-254del(85fs))|(ORF1a_polyprotein:254-254del(85fs))	893	0.498	1593	0.244	1693	0.263			131	0.01	182	0.021	3713	0.32	69	0.105	81	0.014	540	0.062	1309	0.22			220	0.049	65	0.196	635	0.649	461	0.155	23	0.002	69	0.105	164	0.032	117	0.01	1756	0.386	449	0.368	486	0.171			1854	0.303	416	0.062	3006	0.427	71	0.019	28	0.042	362	0.067			540	0.062	1205	0.058	362	0.067	461	0.155	164	0.032	322	0.048	416	0.062	28	0.042			5382	0.352	1849	0.265	1480	0.094	118	0.02	741	0.058	97	0.016	431	0.358			522	0.075	1709	0.264	323	0.048	167	0.015	213	0.043	23	0.002	215	0.071	184	0.021	6955	0.472	213	0.043	118	0.02	4507	0.371			193	0.071	63	0.039	184	0.024	1708	0.116	4954	0.364	404	0.056	6715	0.5			184	0.024	1708	0.116	7256	0.392			61	0.009	4411	0.389	61	0.009	1820	0.216	167	0.015	101	0.017	444	0.066	1205	0.058											40	0.027													84	0.028																																																																																																			35	0.005																																					75	10.415	0.06	10.475
539		C539T|(ORF1ab_polyprotein:C274T(L92F))|(ORF1a_polyprotein:C274T(L92F))	866	0.485	1595	0.245	1741	0.272			144	0.011	182	0.021	3147	0.273	64	0.11	82	0.014	541	0.063	1310	0.221			219	0.049	66	0.199	613	0.627	432	0.175	24	0.003	64	0.11	165	0.032	120	0.011	1754	0.387	465	0.383	492	0.197			1867	0.306	417	0.062	2705	0.386	70	0.019	53	0.09	301	0.056			541	0.063	1519	0.074	301	0.056	432	0.175	165	0.032	322	0.048	417	0.062	53	0.09			5796	0.38	1859	0.268	1488	0.096	122	0.021	570	0.045	97	0.016	451	0.377			525	0.077	1761	0.274	323	0.048	166	0.015	215	0.043	24	0.003	215	0.071	183	0.021	7197	0.49	215	0.043	122	0.021	4514	0.373			194	0.072	61	0.038	186	0.025	1703	0.116	5334	0.393	440	0.062	7069	0.536			186	0.025	1703	0.116	7341	0.398			58	0.009	4171	0.377	58	0.009	1655	0.198	166	0.015	101	0.017	448	0.067	1519	0.074											33	0.026													85	0.029																																																																																																			36	0.005																									10	0.002											76	10.636	0.062	10.698
561		G561A|(ORF1ab_polyprotein:G296A(R99H))|(ORF1a_polyprotein:G296A(R99H))	181	0.056	260	0.029	1126	0.195			68	0.006	75	0.022	386	0.012					186	0.019	175	0.032			36	0.017	4	0.013	80	0.048	53	0.009					33	0.008	32	0.005	285	0.036	415	0.106	114	0.042			548	0.088	87	0.015	490	0.019	15	0.007	2	0.003	69	0.022			186	0.019	1230	0.083	69	0.022	53	0.009	33	0.008	319	0.077	87	0.015	2	0.003			4919	0.266	218	0.023	1484	0.142	119	0.023	518	0.058	33	0.007	402	0.103			521	0.104	1122	0.195	318	0.077	166	0.019	128	0.024			196	0.09	74	0.022	6431	0.284	128	0.024	119	0.023	2241	0.211			191	0.047	62	0.038	190	0.025	879	0.077	5037	0.295	440	0.128	4668	0.364			190	0.025	879	0.077	6530	0.248			56	0.009	514	0.042	56	0.009	1621	0.173	166	0.019	35	0.007	233	0.072	1230	0.083											2	0.001													10	0.004	4	0.001													2	0.002	2	0.001																			2	0.001											20	0.002																							4	0.001									7	0.002											4	0.002			38	0.007	3	0.001					4	0.002																													80	4.478	0.027	4.505
569		G569A|(ORF1ab_polyprotein:G304A(E102K))|(ORF1a_polyprotein:G304A(E102K))	138	0.044	100	0.011	528	0.092	55	0.007	84	0.007	44	0.013	896	0.029	19	0.037			88	0.009	786	0.146			4	0.002	21	0.068	103	0.063	8	0.001	31	0.005	19	0.037			35	0.005	249	0.032	43	0.011	48	0.018	21	0.004	427	0.07	69	0.012	496	0.019			2	0.003	34	0.011			88	0.009	377	0.026	34	0.011	8	0.001			70	0.017	69	0.012	2	0.003			738	0.04	22	0.002	309	0.03	22	0.004			51	0.01	43	0.011	21	0.004	161	0.032	528	0.092	70	0.017			6	0.001	31	0.005	36	0.017	44	0.013	477	0.021	6	0.001	22	0.004	136	0.013			21	0.005	9	0.006	34	0.004	196	0.017	566	0.033	151	0.044	1030	0.086			34	0.004	196	0.017	817	0.031			33	0.006	1226	0.105	33	0.006	241	0.026			51	0.01			377	0.026									3	0.001	19	0.013			2	0.001									26	0.009					8	0.001					11	0.002			2	0.002															4	0.001			5	0.001					5	0.001			20	0.001					4	0.001			8	0.002							11	0.001																					3	0.001									2	0.001					4	0.001									6	0.001			4	0.001	6	0.002	9	0.001					8	0.002											89	1.578	0.047	1.625
573		C573T|(ORF1ab_polyprotein:C308T(T103I))|(ORF1a_polyprotein:C308T(T103I))	138	0.044	1410	0.158	781	0.136			201	0.017	273	0.08	165	0.005			266	0.096	1208	0.127	751	0.139	38	0.016	252	0.124	84	0.27	291	0.178							8	0.002	342	0.051	329	0.042	1098	0.283			6	0.001	1453	0.237	1582	0.267	1578	0.06									1208	0.127	595	0.041					8	0.002	149	0.036	1582	0.267			15	0.001	1345	0.073	130	0.014	1479	0.142	107	0.021	962	0.108	8	0.002	1092	0.282	6	0.001	1917	0.386	781	0.136	149	0.036	619	0.072					154	0.071	273	0.08	3172	0.14			107	0.021	1870	0.176	26	0.002	197	0.049	19	0.012	10	0.001	512	0.045	1005	0.059	313	0.091	853	0.072			10	0.001	512	0.045	4405	0.167			628	0.105	5675	0.486	628	0.105	166	0.018	619	0.072	7	0.001	1381	0.425	595	0.041	6	0.001			8	0.002	6	0.001																	31	0.011									4	0.002			13	0.004									11	0.001																	278	0.064																													12	0.001					3	0.001					6	0.001							11	0.002	10	0.003	2	0.001	6	0.002			7	0.003	7	0.001					5	0.002			5	0.003																							82	6.365	0.106	6.471
594		A594G|(ORF1ab_polyprotein:A329G(H110R))|(ORF1a_polyprotein:A329G(H110R))	4	0.001	18	0.002	19	0.003	12	0.001	18	0.002	5	0.001	72	0.002	3	0.006	6	0.002	17	0.002	8	0.001	4	0.002							15	0.002			3	0.006	6	0.001	7	0.001	10	0.001	13	0.003			9	0.002	22	0.004	11	0.002	130	0.005	6	0.003					3	0.002	17	0.002	21	0.001			15	0.002	6	0.001	48	0.012	11	0.002			21	0.002	1863	0.101	14	0.001	256	0.025	107	0.021	74	0.008	12	0.002	13	0.003	9	0.002	56	0.011	19	0.003	48	0.012	100	0.012	69	0.013			78	0.036	5	0.001	3903	0.173	69	0.013	107	0.021	2516	0.237	16	0.001	9	0.002	6	0.004	70	0.009	2500	0.219	1635	0.096	122	0.036	26	0.002	43	0.001	70	0.009	2500	0.219	2353	0.089			31	0.005	21	0.002	31	0.005	12	0.001	100	0.012	12	0.002	49	0.015	21	0.001	37	0.006	4	0.003			7	0.001	7	0.003	3	0.002			6	0.004	10	0.003	8	0.002	2	0.002	13	0.002	3	0.001	8	0.002			9	0.002	41	0.006	3	0.001			23	0.007			3	0.002	7	0.001			14	0.002	22	0.011					18	0.005	11	0.002	8	0.002	8	0.005	9	0.001					43	0.002			15	0.002	5	0.001			6	0.002	9	0.001	11	0.001	9	0.002	11	0.001	8	0.001	9	0.001	8	0.002	15	0.001	7	0.002	5	0.002									8	0.003	18	0.003	2	0.003	8	0.001	5	0.001	6	0.003	26	0.008	14	0.003	5	0.002	9	0.002	22	0.002	5	0.002	3	0.001	6	0.001	5	0.003	5	0.001	6	0.002	7	0.001	7	0.002	9	0.002	9	0.002	18	0.003	28	0.002	15	0.002			10	0.002	134	1.504	0.156	1.66
606		T606A|(ORF1ab_polyprotein:T341A(I114K))|(ORF1a_polyprotein:T341A(I114K))	721	0.228	383	0.043	1141	0.199			1622	0.137	338	0.099	9394	0.305	274	0.534	57	0.021	2246	0.236	1104	0.205	686	0.291			55	0.177	286	0.175	1772	0.289	23	0.004	274	0.534	66	0.015	93	0.014	1570	0.201	227	0.059	1039	0.379	207	0.035	986	0.161	464	0.078	7394	0.283	46	0.022	24	0.034	31	0.01			2246	0.236	374	0.026	31	0.01	1772	0.289	66	0.015			464	0.078	24	0.034			738	0.04									29	0.006	226	0.058	207	0.035			1140	0.199							23	0.004			338	0.099	172	0.008																	658	0.039			1789	0.15							531	0.02					1326	0.114							29	0.006			374	0.026																									368	0.134																																																																																																																																									50	6.26	0.134	6.394
632		C632T|(ORF1ab_polyprotein:C367T(L123F))|(ORF1a_polyprotein:C367T(L123F))	2015	0.639	3795	0.421	2933	0.512	412	0.047	3971	0.322	533	0.152	25464	0.828	229	0.421	284	0.095	5470	0.569	2954	0.548	2285	0.969	192	0.089	224	0.72	891	0.548	4247	0.688	35	0.006	229	0.421	100	0.023	336	0.049	5558	0.715	2306	0.584	1492	0.529	255	0.042	3044	0.495	3537	0.591	22121	0.846	71	0.032	23	0.027	746	0.238			5470	0.569	547	0.036	746	0.238	4247	0.688	100	0.023	771	0.186	3537	0.591	23	0.027	297	0.025	10586	0.573	5002	0.516	1113	0.103	570	0.106	1130	0.123			2302	0.577	255	0.042	1776	0.352	2932	0.512	771	0.185	615	0.069			35	0.006	199	0.09	534	0.147	14093	0.624			570	0.106	4381	0.321			65	0.016	79	0.048	953	0.123	4891	0.309	10008	0.586	171	0.049	3166	0.257			953	0.123	4891	0.309	17318	0.659	7	0.002	666	0.107	6138	0.522	666	0.107	1400	0.147	615	0.069			1357	0.304	547	0.036											61	0.035													561	0.2			2	0.002							309	0.043															741	0.072																																													4	0.001	3	0.001																																	3	0.001			3	0.002			3	0.001																			84	22.774	0.358	23.132
649		T649C|(ORF1ab_polyprotein:T384C(N128N))|(ORF1a_polyprotein:T384C(N128N))	90	0.044	470	0.07	1473	0.468			254	0.021	302	0.13	1074	0.041					508	0.06	89	0.03	137	0.058	191	0.127	5	0.022	12	0.013	482	0.085	36	0.009			11	0.004	6	0.001	457	0.081	690	0.204	97	0.047	55	0.011	882	0.249	331	0.069	1398	0.062	70	0.039			137	0.065			508	0.06	333	0.03	137	0.065	482	0.085	11	0.004	763	0.327	331	0.069			306	0.031	9613	0.827	719	0.103	526	0.063	307	0.065	1080	0.148			690	0.201	55	0.011	379	0.105	1474	0.468	763	0.324			9	0.001	36	0.009	121	0.072	304	0.125	13474	0.928	9	0.001	307	0.065	2730	0.262			4	0.001			958	0.143	3897	0.28	7469	0.706	34	0.014	1713	0.354			958	0.143	3897	0.28	14788	0.836			380	0.071	280	0.04	380	0.071	1396	0.202					1251	0.323	333	0.03											2	0.001	3	0.004			3	0.001	2	0.001					85	0.035							8	0.001			306	0.051					3	0.002									749	0.077			3	0.001					4	0.002									2	0.003																	5	0.001													3	0.001													3	0.001	29	0.021	4	0.001	4	0.001													2	0.001	3	0.001			14	0.001			4	0.001			7	0.001	13	0.001							90	9.953	0.211	10.164
658		TGG658-660del|(ORF1ab_polyprotein:GCTGGT391-396GCTdel(AG131-132Adel))|(ORF1a_polyprotein:GCTGGT391-396GCTdel(AG131-132Adel))	611	0.297	772	0.115	1128	0.359			947	0.079	228	0.098	6192	0.239			22	0.009	2789	0.331	1115	0.374	511	0.217					167	0.184	1447	0.251					95	0.031			826	0.146	1218	0.359	788	0.382	80	0.016	775	0.219	445	0.093	5620	0.251					32	0.015			2789	0.331	216	0.02	32	0.015	1447	0.251	95	0.031	17	0.007	445	0.093					998	0.086			541	0.065	256	0.054					1213	0.354	80	0.016	1402	0.387	1127	0.358	17	0.007	607	0.091					76	0.045	228	0.094	701	0.048			256	0.054	1331	0.128			44	0.013					990	0.071	1600	0.151	137	0.055	1368	0.283					990	0.071	2284	0.129			280	0.052	1733	0.25	280	0.052			607	0.091					216	0.02																									366	0.15																																																																																																																																									55	7.838	0.15	7.988
669		GTT669-671del|(ORF1ab_polyprotein:AGTTAC403-408AACdel(SY135-136Ndel))|(ORF1a_polyprotein:AGTTAC403-408AACdel(SY135-136Ndel))	209	0.102	1572	0.235	11	0.004			209	0.017			2277	0.088					878	0.104			473	0.201			20	0.088	169	0.187									333	0.064	671	0.119			70	0.042			79	0.022	536	0.112	2470	0.11			16	0.023	169	0.08			878	0.104			169	0.08							536	0.112	16	0.023																					11	0.003																																																																																																																																																																																																																																	22	1.92	0	1.92
670		T670G|(ORF1ab_polyprotein:T405G(S135R))|(ORF1a_polyprotein:T405G(S135R))			2848	0.426	11	0.004	7061	0.958	6689	0.559	1760	0.758	75	0.003	166	0.503	2130	0.879	2534	0.3			25	0.011	1305	0.868					1284	0.269	4078	0.986	166	0.503	2771	0.911	4864	0.929			1029	0.304	499	0.288	4498	0.907	4	0.001	1230	0.256			1709	0.957	674	0.967	1193	0.563	795	0.97	2534	0.3	10308	0.94	1193	0.563	1284	0.269	2771	0.911	1455	0.624	1230	0.256	674	0.967	9528	0.965	31	0.003	1035	0.149	7172	0.86	4148	0.875	5654	0.777	3797	0.941	1062	0.31	4498	0.907	1503	0.415	11	0.003	1465	0.622	5998	0.901	7247	0.994	4078	0.986	1362	0.814	1868	0.766	37	0.003	7247	0.994	4148	0.875	5094	0.489	12775	0.995	3341	0.978	1248	0.938	5730	0.854	8929	0.642	27	0.003	2293	0.92	166	0.035	33391	0.997	5730	0.854	8929	0.642	37	0.002	3416	0.994	4670	0.871			4670	0.871	5487	0.795	5998	0.901	3928	0.939	2386	0.617	10308	0.94	4384	0.996	508	0.992	3709	0.997	4296	0.997	2246	0.994	1191	0.83	838	1	1233	0.979	2847	0.997	1843	0.998	588	0.998	4427	0.997	1870	0.768	2532	0.997	667	0.987	5484	0.997	5624	0.998	1687	0.712	5623	0.946	2535	0.996	1310	0.981	1250	0.998	5318	0.912			6046	0.994	1429	0.997	8833	0.913	1750	0.998	2630	0.998	6218	0.998	3649	0.997	1628	0.995	5988	0.996	3358	0.998	315	0.978	17370	0.996	789	0.999	6853	0.965	3943	0.968			2716	0.995	5229	0.992	12690	0.993	4022	0.991	7979	0.993	3863	0.996	7447	0.996	3490	0.998	9189	0.996	2812	0.996	1411	0.996	1204	0.988	2268	0.996			3392	0.99	2114	0.995	5735	0.996			4735	0.997	2642	0.994	1391	0.996	3250	0.997	3960	0.995	2369	0.994	2106	0.992	10937	0.996	1614	0.994	2011	0.992	3927	0.994	1299	0.914	2782	0.996	2279	0.997	10001	0.994	2921	0.984	2683	0.996	2758	0.996	5097	0.832	10296	0.997	6558	0.997	2569	0.998	3763	0.995	151	47.347	75.401	122.748
686		AAGTCATTT686-694del|(ORF1ab_polyprotein:421-429del(KSF141-143del))|(ORF1a_polyprotein:421-429del(KSF141-143del))	277	0.135	97	0.015	176	0.056	302	0.041	827	0.07	186	0.081	5752	0.227	216	0.986	436	0.18			676	0.228	453	0.197			65	0.301	160	0.183			368	0.089	216	0.986	546	0.18	476	0.091	1115	0.198	168	0.05	75	0.078	1184	0.239	146	0.042	1690	0.354	3516	0.159					124	0.059	285	0.348					124	0.059			546	0.18			1690	0.354			466	0.047	1542	0.134			1558	0.188	210	0.044			542	0.135	168	0.049	1184	0.239	95	0.026	176	0.056			624	0.094			368	0.089			191	0.079	2313	0.163			210	0.044	816	0.108			240	0.07	206	0.155	1098	0.164			522	0.05	98	0.039					1098	0.164			3484	0.199									813	0.118	624	0.094	554	0.133					10	0.002	271	0.531	405	0.109			552	0.245	18	0.015													577	0.237	2505	0.993			112	0.02					450	0.076	1187	0.468													131	0.014	200	0.114							518	0.318							2246	0.129			2634	0.372							394	0.075	755	0.062	383	0.095			279	0.072			384	0.11			131	0.046	859	0.608															4431	0.937							258	0.065									1724	0.874											1241	0.419					731	0.119	619	0.06							82	8.847	7.185	16.032
694		T694A|(ORF1ab_polyprotein:T429A(F143L))|(ORF1a_polyprotein:T429A(F143L))	423	0.206	94	0.014	970	0.309			665	0.056	64	0.028	4740	0.187					516	0.068	871	0.294	398	0.173			4	0.019	123	0.14			34	0.008			64	0.021			1074	0.191	298	0.088	67	0.07	55	0.011	554	0.161	1256	0.263	4231	0.191	71	0.04			285	0.135			516	0.068	323	0.029	285	0.135			64	0.021	755	0.324	1256	0.263					6698	0.583	4256	0.624	553	0.067	306	0.065	274	0.038			299	0.087	55	0.011	547	0.151	970	0.309	755	0.321					34	0.008	124	0.074	64	0.026	9766	0.688			306	0.065	159	0.021			52	0.015			951	0.142	297	0.03	5769	0.548	3	0.001	1032	0.228			951	0.142	297	0.03	10524	0.6					577	0.088			562	0.082					54	0.014	323	0.029											6	0.005																									300	0.05															609	0.063																																	2086	0.515																	67	0.029																																																									62	8.6	0.662	9.262
733		T733A|(ORF1ab_polyprotein:T468A(D156E))|(ORF1a_polyprotein:T468A(D156E))	727	0.861	4	0.001	55	0.082			1008	0.113			7206	0.926							667	0.555	471	0.899			86	0.956	158	0.601											1458	0.83	2	0.002	52	0.08			62	0.056			3987	0.901					128	0.075							128	0.075																			5	0.001					2	0.002			200	0.086	55	0.082																	5	0.001													99	0.068	36	0.012	3	0.001							3	0.004																																																																									2	0.001																																															2	0.001																											13	0.001			3	0.001													4	0.001													30	7.27	0.005	7.275
758		C758T|(ORF1ab_polyprotein:C493T(H165Y))|(ORF1a_polyprotein:C493T(H165Y))	39	0.342			126	0.206							119	0.214							117	0.219			2	0.001			16	0.152											70	0.236	29	0.028	36	0.06			137	0.132			50	0.152			9	0.014	12	0.008							12	0.008									9	0.014			153	0.1	121	0.054	499	0.065			61	0.009			29	0.028			54	0.025	126	0.206									2	0.001			237	0.309											12	0.009	208	0.034			288	0.213			177	0.08			208	0.034			95	0.114			6	0.001			6	0.001																	5	0.001																																															73	0.04																									110	0.035																													69	0.03							113	0.041									6	0.002																			4	0.001													39	3.069	0.15	3.219
763		C763T|(ORF1ab_polyprotein:C498T(S166S))|(ORF1a_polyprotein:C498T(S166S))	12	0.105			147	0.24					4	0.002	27	0.049					51	0.017	7	0.013			16	0.012															15	0.051					8	0.002	58	0.056			27	0.082							19	0.021	51	0.017	57	0.005															291	0.19							78	0.012					8	0.002	99	0.047	147	0.24											4	0.002	73	0.095					38	0.011											451	0.334	9	0.003									401	0.48																	57	0.005																																																																																																							2	0.001																							4	0.002	4	0.001			3	0.002															5	0.002													31	2.093	0.008	2.101
764		A764G|(ORF1ab_polyprotein:A499G(S167G))|(ORF1a_polyprotein:A499G(S167G))	52	0.456			292	0.476			16	0.002			283	0.509					117	0.038	415	0.777			16	0.012	3	0.75	63	0.6	4	0.003	28	0.006			4	0.001	7	0.001	150	0.505	2	0.002			11	0.002	378	0.363	33	0.023	170	0.515	19	0.011			20	0.013	38	0.043	117	0.038	63	0.006	20	0.013	4	0.003	4	0.001			33	0.023			11	0.001	512	0.334	192	0.086	185	0.024	30	0.007	83	0.012	6	0.001	2	0.002	11	0.002	123	0.058	292	0.476			8	0.001	8	0.002	28	0.006	52	0.032			290	0.378	8	0.002	30	0.007	78	0.022			21	0.006	14	0.01					611	0.452	33	0.012	756	0.342							514	0.615			5	0.001	510	0.624	5	0.001			8	0.001	6	0.001			63	0.006							5	0.001	4	0.002													5	0.001							9	0.002					9	0.001															10	0.001	55	0.03			8	0.001	5	0.001	2	0.001	11	0.002					23	0.001											9	0.002							7	0.001	8	0.001	7	0.002	13	0.001			3	0.002													2	0.004			3	0.001															3	0.001	7	0.002					3	0.001			5	0.001	5	0.002	4	0.001	9	0.001					3	0.001			87	8.716	0.068	8.784
872		G872A|(ORF1ab_polyprotein:G607A(D203N))|(ORF1a_polyprotein:G607A(D203N))					142	0.054					644	0.189	46	0.008											2	0.001																	88	0.135					15	0.005					4	0.001																									191	0.023			913	0.117			9	0.002			87	0.134			2	0.001	142	0.054									292	0.196	642	0.189	17	0.002											14	0.011					1266	0.186	898	0.247	1483	0.264	3454	0.164					237	0.034															679	0.263															22	0.027																																			7	0.001							10	0.007													21	0.001					10	0.003									6	0.001	84	0.007																											5	0.001					3	0.001																																							32	2.28	0.049	2.329
961		T961C|(ORF1ab_polyprotein:T696C(R232R))|(ORF1a_polyprotein:T696C(R232R))			6	0.002	5	0.001	15	0.003	22	0.003	16	0.004	12	0.002					11	0.002	8	0.002			4	0.002			2	0.005			12	0.002			7	0.002	13	0.002			2	0.003	8	0.005	14	0.003			11	0.003	5	0.002							2	0.002	11	0.002	10	0.001					7	0.002	9	0.002	11	0.003			15	0.002	23	0.002	7	0.002	12	0.001	1313	0.44	13	0.002	16	0.004	2	0.003	14	0.003	12	0.005	5	0.001	9	0.002	14	0.002	21	0.004	12	0.002	3	0.002	16	0.004	41	0.004	21	0.004	1313	0.44	20	0.003	24	0.002	5	0.002			21	0.003	20	0.003	28	0.003	365	0.083	24	0.003	724	0.029	21	0.003	20	0.003	21	0.002	10	0.002	429	0.076	30	0.003	429	0.076	7	0.003	14	0.002	16	0.004	13	0.005	10	0.001	19	0.002	3	0.003	8	0.002	15	0.003	8	0.004	7	0.006			5	0.008							7	0.001			21	0.002	7	0.004	16	0.003	14	0.002	11	0.004	25	0.004	3	0.002	3	0.002			6	0.002			13	0.002	10	0.003	46	0.006	4	0.003	4	0.002	56	0.03	8	0.002			11	0.002	18	0.005	2	0.006	92	0.004	6	0.006	13	0.002	6	0.001	2	0.003	9	0.002	8	0.002	3	0.002	25	0.005	44	0.003	11	0.002	22	0.003	9	0.003	21	0.003	17	0.003	2	0.002	19	0.003	6	0.002	2	0.034	12	0.005			13	0.002	3	0.003	42	0.009	3	0.001	2	0.001	63	0.023	14	0.004	10	0.003	16	0.005	15	0.001	3	0.002	6	0.003	82	0.033			107	0.03	90	0.037	4	0.003	11	0.005	9	0.002			13	0.003	15	0.002	11	0.002	3	0.001	99	0.024	135	1.3	0.404	1.704
1598		G1598T|(ORF1ab_polyprotein:G1333T(G445C))|(ORF1a_polyprotein:G1333T(G445C))	39	0.078			664	0.15			27	0.001			182	0.02															19	0.055											34	0.012	48	0.02	93	0.025	81	0.011	624	0.132			242	0.045	69	0.014	32	0.035	40	0.01							40	0.01									32	0.035			2786	0.152	1000	0.196	482	0.035			560	0.054			51	0.021	81	0.011	284	0.062	684	0.153					464	0.038							849	0.1	464	0.038			559	0.073			141	0.037	23	0.014					2078	0.209	255	0.041	2429	0.392							950	0.059					1793	0.255																																																																	358	0.028																															12	0.002																																																																													37	2.593	0.03	2.623
1627	RATG13	C1627T|(ORF1ab_polyprotein:C1362T(L454L))|(ORF1a_polyprotein:C1362T(L454L))			16	0.004	7	0.002	613	0.176	23	0.003	385	0.114	11	0.002	3	0.002	190	0.089	32	0.005	5	0.001	2	0.002	95	0.095					11	0.005	1079	0.237	3	0.002	125	0.037	760	0.147	4	0.001	57	0.061	19	0.007	864	0.256	10	0.002	136	0.029			610	0.214			4	0.001	4	0.005	32	0.005	2084	0.225	4	0.001	11	0.005	125	0.037	1772	0.224	136	0.029			685	0.146	40	0.002	10	0.002	18	0.002	346	0.076	700	0.148	1157	0.346	59	0.062	864	0.256	114	0.036	7	0.002	1773	0.223	1465	0.251	765	0.14	1079	0.237	312	0.194	412	0.118			765	0.14	346	0.076	520	0.077	17	0.002	131	0.064	125	0.071	131	0.018	930	0.117	18	0.001	586	0.134	19	0.002	70	0.002	131	0.018	930	0.117	38	0.003	11	0.002	1103	0.272	36	0.003	1103	0.272	597	0.172	1465	0.251	1209	0.353	301	0.239	2084	0.225	194	0.035			297	0.077	11	0.001	7	0.002	8	0.004					9	0.001			7	0.002			2	0.001	1497	0.203	3	0.002	457	0.125	10	0.002	11	0.003	1239	0.205	11	0.007	2	0.001			961	0.318	2	0.001			10	0.002	2388	0.279	62	0.069	433	0.324	10	0.001	1300	0.368	188	0.118	933	0.242	611	0.197			94	0.003	262	0.12	1220	0.253	2	0.002	5	0.013	367	0.057	207	0.039	1778	0.447	249	0.064	756	0.133	2478	0.518	428	0.104	554	0.098	10	0.002	659	0.17	8	0.003	1172	0.264	311	0.085	20	0.235	698	0.171	311	0.733	65	0.009	252	0.208	43	0.008	6	0.002	422	0.134	405	0.216	771	0.194	1220	0.278	4106	0.685	23	0.002	1239	0.304	498	0.24	178	0.347	382	0.414	2086	0.387	5	0.002	1578	0.542	1597	0.363	2905	0.779	4	0.002	1453	0.328	295	0.039	15	0.002	788	0.607	127	0.028	147	6.897	12.224	19.121
1909		C1909T|(ORF1ab_polyprotein:C1644T(F548F))|(ORF1a_polyprotein:C1644T(F548F))	618	0.473	166	0.023	102	0.012	39	0.002	2414	0.046	73	0.003	5086	0.438	8	0.002	240	0.029	1331	0.106	600	0.063	894	0.361	9	0.001	187	0.174	575	0.574	4	0.003			8	0.002					1837	0.256	2	0.002	4	0.001	17	0.002	2135	0.236	1443	0.084	2362	0.277	353	0.026			128	0.017			1331	0.106	49	0.001	128	0.017	4	0.003			18	0.001	1443	0.084					57	0.002	122	0.01	25	0.001	13	0.002					2	0.002	17	0.002	10	0.001	102	0.012					33	0.002			9	0.001	72	0.003	1930	0.083	33	0.002	13	0.002			44	0.002					8	0.001	249	0.01	48	0.002			1200	0.071	118	0.002	8	0.001	249	0.01	1304	0.03	8	0.001	368	0.023	743	0.057	368	0.023	5	0.001							49	0.001			5	0.001					6	0.001	6	0.002	4	0.001																							25	0.001	4	0.001					21	0.002							36	0.001			4	0.001							26	0.002			3	0.002	84	0.001	9	0.001	29	0.002	3	0.001			21	0.001			473	0.022	29	0.001			16	0.001											24	0.002	17	0.001	7	0.072	20	0.001			23	0.001	2	0.001			22	0.002	2	0.001	8	0.001			14	0.002			31	0.001			4	0.002			19	0.042	15	0.001	15	0.001	18	0.001	18	0.001	11	0.001	9	0.001					39	0.002	15	0.001	47	0.004	102	3.785	0.187	3.972
1912		C1912T|(ORF1ab_polyprotein:C1647T(S549S))|(ORF1a_polyprotein:C1647T(S549S))			26	0.004	32	0.004	66	0.003	434	0.008	429	0.02	19	0.002	5	0.001	10	0.001	46	0.004			6	0.002	22	0.004			2	0.002			272	0.012	5	0.001	24	0.005	26	0.002			3	0.003	8	0.002	124	0.013	30	0.003	63	0.004							53	0.007	7	0.003	46	0.004	84	0.002	53	0.007			24	0.005	33	0.002	63	0.004			24	0.001	84	0.002			59	0.003	36	0.005	68	0.003	41	0.003	3	0.003	124	0.013	17	0.002	32	0.004	33	0.002	29	0.002	39	0.003	272	0.012	12	0.002	427	0.02	53	0.002	39	0.003	36	0.005	51	0.003	84	0.004	14	0.002	10	0.002	16	0.002	62	0.003	102	0.003	78	0.007	21	0.001	125	0.002	16	0.002	62	0.003	128	0.003	16	0.002	57	0.004	43	0.003	57	0.004	13	0.003	29	0.002	41	0.003	9	0.002	84	0.002	33	0.003	12	0.003	41	0.003			11	0.002	4	0.001	89	0.034	7	0.001									7	0.002	45	0.002	3	0.001					19	0.002	229	0.01	185	0.052	9	0.002	764	0.202	48	0.004	7	0.002					1709	0.069	10	0.001	2296	0.655			23	0.002	12	0.003	25	0.002	19	0.001	2	0.002	256	0.004	22	0.003	227	0.016	8	0.003	4	0.002	47	0.003	27	0.002	51	0.002	253	0.013	39	0.002	35	0.003	31	0.003	29	0.002	17	0.002	133	0.011	12	0.003	31	0.003	21	0.002			40	0.003	17	0.003	29	0.002			42	0.003	44	0.004	2	0.001	15	0.002	54	0.004	44	0.005	35	0.003	65	0.002	9	0.001			9	0.002			24	0.002	34	0.002	22	0.001	22	0.001	24	0.003	15	0.002	143	0.012	424	0.013	58	0.003	41	0.003	19	0.002	137	0.286	1.219	1.505
1931		C1931A|(ORF1ab_polyprotein:C1666A(Q556K))|(ORF1a_polyprotein:C1666A(Q556K))							840	0.044	167	0.003	2711	0.129					644	0.079							205	0.035					4	0.003	79	0.003			221	0.042									12	0.001							1334	0.101					546	0.202							4	0.003	221	0.042	428	0.024					1530	0.094					1605	0.082	5599	0.719	353	0.016					12	0.001	680	0.089			428	0.024	1512	0.1	1328	0.097	79	0.003	1778	0.223	2710	0.129			1328	0.097	5599	0.719					3069	0.422	2419	0.575	4073	0.515	3692	0.153			3448	0.311					4073	0.515	3692	0.153					189	0.012			189	0.012			1512	0.1							1346	0.118	179	0.048	567	0.041																									1960	0.119					951	0.042							2576	0.219	10	0.003	21260	0.861			734	0.03	1533	0.225	240	0.068					1404	0.331	1351	0.087	4498	0.283			1412	0.02	293	0.038	20	0.001	11	0.004	7	0.003	8742	0.54	1598	0.101									1562	0.138	458	0.026			114	0.009					2742	0.234					862	0.131															289	0.032					1459	0.182	3	0.001													11	0.002			803	0.068	1627	0.051							70	5.872	4.056	9.928
2062	RATG13	C2062T|(ORF1ab_polyprotein:C1797T(A599A))|(ORF1a_polyprotein:C1797T(A599A))	64	0.058	38	0.006	798	0.123	24	0.001	900	0.017	23	0.001	298	0.032					397	0.035	7	0.001					424	0.453					19	0.001			7	0.002			335	0.058	9	0.012	12	0.005	11	0.001	407	0.059	836	0.056	56	0.008			3	0.001					397	0.035	37	0.001					7	0.002			836	0.056	3	0.001			6538	0.218			175	0.01	9	0.001	345	0.018			9	0.012	11	0.001	122	0.018	798	0.123			33	0.003	18	0.002	19	0.001			23	0.001	4340	0.234	18	0.002	9	0.001	925	0.061			22	0.004	14	0.004	6	0.001			3851	0.158			360	0.032			6	0.001			5670	0.159									9	0.002	33	0.003			157	0.038	37	0.001	12	0.001	3	0.001					10	0.002			3	0.001											4	0.001							13	0.001	11	0.002	19	0.001							17	0.002			22	0.001			33	0.001							14	0.001			21	0.002							10	0.002	21	0.002	3	0.001			13	0.001									14	0.001			140	0.01	11	0.001			7	0.002							15	0.001	7	0.001			2	0.003					2	0.002	6	0.001					8	0.002			9	0.001	3	0.002					13	0.001					16	0.001	12	0.002	5	0.001			38	0.001							86	2.134	0.056	2.19
2179		T2179C|(ORF1ab_polyprotein:T1914C(G638G))|(ORF1a_polyprotein:T1914C(G638G))	14	0.005	117	0.017	81	0.011	596	0.021	1298	0.008	925	0.03	165	0.007	35	0.009	42	0.004	380	0.016	22	0.002	56	0.013	196	0.019			16	0.009	106	0.019	272	0.012	35	0.009	136	0.017	262	0.014	30	0.004	18	0.017	68	0.02	312	0.022	118	0.014	471	0.025	145	0.007	78	0.006	8	0.015	72	0.005	32	0.008	380	0.016	997	0.014	72	0.005	106	0.019	136	0.017	133	0.012	471	0.025	8	0.015	231	0.01	844	0.019	48	0.003	649	0.019	186	0.021	814	0.02	225	0.015	18	0.017	312	0.022	142	0.011	81	0.011	132	0.012	264	0.012	531	0.027	272	0.012	66	0.006	918	0.03	742	0.023	531	0.027	186	0.021	412	0.017	773	0.022	98	0.008	38	0.007	358	0.015	371	0.015	819	0.023	298	0.013	353	0.025	984	0.014	358	0.015	371	0.015	445	0.022	547	0.023	528	0.021	146	0.027	528	0.021			264	0.012	225	0.015	213	0.014	997	0.014	373	0.024	30	0.01	393	0.02	335	0.015	160	0.018	85	0.022	14	0.006	73	0.01	76	0.007	129	0.005	87	0.005	167	0.006	148	0.015	659	0.014	54	0.013	110	0.006	113	0.006	43	0.007	254	0.011	90	0.014	41	0.014	83	0.006	401	0.025	159	0.026	186	0.007	77	0.005	664	0.017	110	0.01	39	0.006	86	0.007	212	0.011	61	0.018	276	0.012	281	0.012	24	0.015	843	0.02	115	0.021	763	0.031	270	0.032	31	0.023	329	0.018	322	0.015	202	0.011	772	0.03	643	0.011	351	0.024	41	0.007	220	0.018	239	0.011	192	0.015	39	0.008	476	0.018	40	0.006			465	0.016	284	0.018	444	0.017	212	0.017	327	0.018	480	0.02	80	0.01	394	0.023	320	0.015	322	0.025	96	0.02	936	0.019	101	0.007	147	0.028	144	0.016	442	0.047	99	0.013	295	0.018	432	0.013	470	0.023	203	0.028	191	0.02	308	0.019	498	0.013	966	0.022	172	0.011	206	0.016	159	1.204	1.256	2.46
2258		G2258A|(ORF1ab_polyprotein:G1993A(V665I))|(ORF1a_polyprotein:G1993A(V665I))	2974	0.916	2098	0.279	6558	0.936			24878	0.157	3755	0.112	22694	0.975					6601	0.264	9667	0.899	4312	0.939	836	0.046	911	0.983	1931	0.982	4711	0.751					938	0.111			7708	0.979	557	0.455	1537	0.401	19	0.001	7969	0.936	3743	0.185	22147	0.985	1199	0.088			981	0.062	452	0.112	6601	0.264	8621	0.11	981	0.062	4711	0.751	938	0.111	869	0.067	3743	0.185					45034	0.973	9362	0.597	7708	0.204			6093	0.139			531	0.45	19	0.001	3168	0.23	6572	0.935	855	0.066			38	0.001			1703	0.148	3935	0.113	30844	0.931	38	0.001			14060	0.295			36	0.003	369	0.061			6833	0.143	35450	0.961	1505	0.061	15317	0.922	6507	0.086			6833	0.143	19125	0.963			4621	0.172	6282	0.944	4621	0.172							6801	0.354	8621	0.11									11	0.001	5	0.001																							14	0.002			9	0.001					26	0.001							3199	0.078															2	0.001									2	0.001									81	0.001	73	0.005							22	0.002			31	0.001															27	0.001																			16	0.001									11	0.001	35	0.003											76	24.283	0.101	24.384
2434		C2434T|(ORF1ab_polyprotein:C2169T(S723S))|(ORF1a_polyprotein:C2169T(S723S))	2	0.002	15	0.004	807	0.159	23	0.002	475	0.013	41	0.003	42	0.004	2	0.004			22	0.002	14	0.002			10	0.003					790	0.178	35	0.003	2	0.004	7	0.002	13	0.001	63	0.015			19	0.007	17	0.002	134	0.032	34	0.003	109	0.012	4	0.001					3	0.001	22	0.002	78	0.002			790	0.178	7	0.002	10	0.001	34	0.003			13	0.001	2411	0.14	8	0.001	37	0.003	11	0.002	70	0.002					17	0.002	12	0.001	807	0.159	10	0.001	12	0.001	44	0.005	35	0.003			40	0.003	824	0.066	44	0.005	11	0.002	56	0.004	20	0.002	8	0.002	7	0.002	22	0.002	59	0.003	2219	0.141	17	0.002	9	0.002	56	0.002	22	0.002	59	0.003	79	0.004	6	0.002	22	0.002	309	0.304	22	0.002	2	0.002	12	0.001			18	0.002	78	0.002	32	0.003	4	0.002	9	0.001	13	0.001	9	0.002	9	0.006			3	0.001	9	0.002	11	0.001	4	0.001			7	0.002	34	0.001	2	0.001	11	0.001	13	0.002			17	0.001					9	0.001	39	0.005	9	0.004	15	0.001			37	0.002			7	0.001	7	0.001	20	0.002	4	0.001	11	0.001	11	0.001			47	0.002	7	0.003	37	0.004	5	0.003	4	0.006	13	0.002	20	0.002	11	0.002	13	0.002					8	0.002	14	0.003	22	0.002			4	0.001	7	0.001	8	0.001			23	0.002	5	0.001	20	0.002			11	0.001	9	0.004			10	0.002	520	0.055	17	0.004	14	0.002	42	0.001			30	0.004	20	0.003	35	0.004	17	0.001	41	0.007	17	0.002	16	0.001	14	0.003	3	0.001	9	0.002	25	0.001	52	0.003	10	0.001	11	0.002	134	1.532	0.193	1.725
2445		C2445T|(ORF1ab_polyprotein:C2180T(T727I))|(ORF1a_polyprotein:C2180T(T727I))	291	0.272	220	0.053	3238	0.64			1685	0.045	869	0.072	5334	0.526					778	0.085	5284	0.648	1256	0.562	379	0.123	312	0.562	288	0.484			32	0.002							1933	0.47	326	0.43	249	0.095			1257	0.299	960	0.096	5352	0.587	388	0.137			529	0.104			778	0.085			529	0.104					94	0.01	960	0.096					6537	0.379	85	0.014	1934	0.159	28	0.005			6	0.001	325	0.429			929	0.104	3237	0.64	94	0.01			20	0.002	32	0.002	1371	0.226	868	0.072	6837	0.551	20	0.002	28	0.005	5219	0.373			14	0.003					2531	0.119	8092	0.513	214	0.028	4810	0.823					2531	0.119	12097	0.67	4	0.001	91	0.01	688	0.677	91	0.01	8	0.009			6	0.001	1983	0.207																	3	0.001													2	0.001																																																													5	0.001	6	0.001					11	0.001																															51	0.002							11	0.001	28	0.002							363	0.073							23	0.001			6	0.001	67	12.751	0.085	12.836
2557		A2557G|(ORF1ab_polyprotein:A2292G(Q764Q))|(ORF1a_polyprotein:A2292G(Q764Q))			22	0.006	743	0.135	41	0.005	111	0.003	288	0.026	28	0.003	2	0.004	9	0.002	66	0.007	43	0.005	12	0.005	21	0.007			3	0.005	49	0.011	64	0.005	2	0.004	18	0.004	36	0.004	15	0.003	167	0.24	24	0.009	43	0.006	25	0.005	68	0.007	32	0.003	6	0.002	3	0.009	13	0.003	9	0.005	66	0.007	223	0.007	13	0.003	49	0.011	18	0.004	40	0.005	68	0.007	3	0.009	32	0.004	1227	0.066	28	0.005	167	0.015	30	0.007	147	0.005	107	0.022	167	0.24	43	0.006	46	0.006	743	0.135	40	0.005	52	0.006	120	0.012	64	0.005	25	0.005	287	0.026	72	0.006	120	0.012	30	0.007	1372	0.1	68	0.006	15	0.003			56	0.006	237	0.012	718	0.043	191	0.026	2570	0.49	179	0.006	56	0.006	237	0.012	217	0.011	22	0.005	115	0.013	8	0.006	115	0.013	6	0.009	52	0.006	107	0.022	69	0.009	223	0.007	51	0.004	16	0.008	28	0.006	29	0.003	23	0.006	15	0.01	3	0.003	24	0.01	19	0.004	30	0.004	2	0.002	30	0.004	33	0.008	155	0.007	13	0.01	13	0.002	31	0.004	25	0.005	66	0.005	15	0.004	2	0.008	18	0.003	81	0.01	21	0.009	38	0.003	14	0.002	120	0.007	4	0.001	16	0.003	18	0.004	60	0.007	17	0.006	53	0.006	219	0.028			145	0.007	16	0.007	34	0.004	16	0.01	25	0.039	18	0.005	63	0.006	30	0.007	33	0.005	218	0.008	22	0.004	25	0.006	26	0.005	94	0.007	38	0.005	8	0.003	24	0.006	19	0.004			66	0.006	18	0.006	46	0.005	5	0.004	27	0.004	28	0.012	19	0.014	43	0.009	41	0.005	33	0.009	68	0.012	178	0.006	13	0.003	110	0.015	48	0.006	77	0.011	97	0.008	36	0.006	67	0.008	79	0.008	65	0.014	18	0.006	21	0.005	99	0.006	119	0.007	56	0.008	39	0.007	157	1.992	0.554	2.546
2706		C2706T|(ORF1ab_polyprotein:C2441T(T814I))|(ORF1a_polyprotein:C2441T(T814I))	767	0.635	286	0.21	711	0.157	19	0.002	1443	0.087	11	0.002	2506	0.377	236	0.457			648	0.099	1030	0.159	238	0.394	336	0.147	159	0.828	173	0.66			23	0.002	236	0.457	75	0.024			1219	0.498			641	0.188	7	0.001	3056	0.703	9	0.002	4163	0.544	236	0.106					40	0.081	648	0.099							75	0.024	827	0.103	9	0.002					4063	0.338	2667	0.643			25	0.009							7	0.001	107	0.024	711	0.157	826	0.103			8	0.002	23	0.002	291	0.128	9	0.002	2737	0.355	8	0.002	25	0.009	199	0.026	11	0.001	6	0.002	2	0.001	729	0.089	716	0.09	2110	0.15	135	0.035	1192	0.196	55	0.002	729	0.089	716	0.09	4827	0.426					5130	0.995															14	0.004											3	0.001																													7	0.002					5	0.002	12	0.001							6	0.001			14	0.002	6	0.001			25	0.001			17	0.002																	3	0.001							22	0.007	8	0.001							11	0.003							26	0.003	2	0.001															4	0.002	4	0.003	8	0.001	3	0.001					5	0.001			5	0.001			10	0.001			70	0.018	81	11.015	0.061	11.076
2713		A2713C|(ORF1ab_polyprotein:A2448C(K816N))|(ORF1a_polyprotein:A2448C(K816N))	295	0.244	6	0.004	2052	0.454	20	0.002	1486	0.089	977	0.169	2698	0.405			3	0.001	14	0.002	3509	0.54	273	0.452	5	0.002	33	0.172	88	0.336	15	0.004	228	0.023			12	0.004	16	0.002	704	0.287	212	0.388	8	0.002	20	0.003	700	0.161	786	0.14	2461	0.322	273	0.123			300	0.083			14	0.002	1881	0.111	300	0.083	15	0.004	12	0.004	561	0.07	786	0.14			79	0.012	4852	0.404	19	0.005	1223	0.122	65	0.022	59	0.004	106	0.016	211	0.386	20	0.003	177	0.04	2050	0.454	560	0.07	16	0.002	22	0.005	228	0.023	234	0.103	976	0.169	3414	0.443	22	0.005	65	0.022	912	0.121	719	0.069	258	0.069			23	0.003	1203	0.152	5700	0.406	488	0.125	2300	0.378	60	0.002	23	0.003	1203	0.152	3968	0.35	30	0.006	25	0.006	19	0.004	25	0.006	173	0.081	16	0.002	106	0.016	311	0.131	1881	0.111	22	0.004	6	0.002	15	0.003			5	0.002	15	0.007													5	0.002									4	0.002	19	0.003	5	0.002					10	0.002	6	0.005					20	0.002	3	0.001	2	0.002			9	0.002	6	0.004	22	0.002					64	0.003	6	0.006	38	0.006			11	0.008	45	0.005	10	0.002	10	0.002	11	0.002			8	0.002	3	0.001	13	0.002	17	0.002	12	0.002			18	0.002					15	0.003	18	0.004	11	0.002			13	0.002	52	0.006			19	0.003	14	0.002	65	0.006	5	0.001	92	0.003			14	0.006	5	0.002	15	0.01	10	0.002	5	0.002	11	0.002			22	0.005	5	0.002	18	0.005	19	0.002	30	0.003	2	0.001	9	0.002	129	9.331	0.168	9.499
2731	RATG13	G2731A|(ORF1ab_polyprotein:G2466A(K822K))|(ORF1a_polyprotein:G2466A(K822K))					617	0.137			193	0.012			222	0.033					1121	0.17			11	0.018					28	0.107											200	0.082			34	0.01			229	0.053	6	0.001	219	0.029									1121	0.17											6	0.001					1342	0.112			4011	0.399	253	0.087	397	0.025							792	0.179	616	0.136													818	0.106			253	0.087	139	0.018							936	0.115			2698	0.192			1148	0.189			936	0.115			2347	0.207	6	0.001							3	0.001					207	0.087											4	0.001													13	0.002																																																																			5	0.001			7	0.001																					7	0.001																					2	0.001																							36	2.879	0.007	2.886
2790		C2790T|(ORF1ab_polyprotein:C2525T(T842I))|(ORF1a_polyprotein:C2525T(T842I))			843	0.818			7876	0.984	11961	0.672	4074	0.772			207	0.416	2562	0.982	4506	0.701			14	0.021	3101	0.827					1422	0.405	8669	0.953	207	0.416	2250	0.849	5587	0.966			296	0.531	2516	0.724	5489	0.97	4	0.001	4508	0.828			1321	0.689	287	0.986	2796	0.83	414	0.95	4506	0.701	15905	0.867	2796	0.83	1422	0.405	2250	0.849	5797	0.789	4508	0.828	287	0.986	5994	0.964	21	0.002	1334	0.338	2199	0.227	2357	0.851	15040	0.977	5705	0.97	293	0.527	5489	0.97	2895	0.666			5803	0.788	6761	0.973	7267	0.98	8669	0.953	1523	0.717	4214	0.764	9	0.001	7267	0.98	2357	0.851	10711	0.789	8527	0.958	3017	0.897	1618	0.968	5761	0.744	10528	0.731	19	0.001	2730	0.844	20	0.003	26416	0.956	5761	0.744	10528	0.731	16	0.002	5112	0.962	4085	0.983	11	0.002	4085	0.983	1849	0.903	6761	0.973	5772	0.969	1825	0.725	15905	0.867	5135	0.971	2608	0.978	5137	0.973	8329	0.987	2668	0.984	2012	0.977	1153	0.985	2527	0.991	3703	0.978	5279	0.961	5319	0.986	5811	0.981	1979	0.955	16787	0.971	715	0.982	4849	0.979	6066	0.978	1303	0.59	5503	0.972	2713	0.972	308	0.975	4178	0.983	5314	0.936	1086	0.994	6955	0.978	2478	0.914	9494	0.985	2586	0.983	588	0.945	5073	0.975	4922	0.962	2276	0.983	8403	0.973	3771	0.961	107	0.939	28383	0.932	1509	0.969	6306	0.976	600	0.979	1440	0.986	7799	0.971	3407	0.955	11529	0.979	4580	0.975	6535	0.974	1651	0.898	2222	0.923	4537	0.957	9450	0.979	6313	0.983	2000	0.724	6885	0.973	916	0.895	214	0.986	4848	0.976	4128	0.981	5288	0.975	2	0.037	5099	0.977	8813	0.984	1344	0.973	5505	0.975	5577	0.959	10411	0.983	2094	0.869	26808	0.979	406	0.912	2182	0.978	2209	0.985	1737	0.935	5206	0.957	1943	0.966	8910	0.989	4310	0.981	4922	0.962	1638	0.958	3086	0.976	8450	0.982	8378	0.992	1353	0.934	3572	0.952	153	51.78	76.778	128.558
2824		T2824C|(ORF1ab_polyprotein:T2559C(L853L))|(ORF1a_polyprotein:T2559C(L853L))	453	0.388	32	0.032	38	0.01			422	0.025			753	0.131	241	0.543			662	0.105	37	0.007	79	0.13	4	0.002	143	0.812	91	0.404	4	0.001			241	0.543	3	0.001	12	0.002	354	0.168					9	0.002	211	0.056	18	0.003	1713	0.237	204	0.119							662	0.105	17	0.001			4	0.001	3	0.001	11	0.002	18	0.003			7	0.001	20	0.002			19	0.002	3	0.001							9	0.002	9	0.002	38	0.01	11	0.002	9	0.001	8	0.002							721	0.1	8	0.002	3	0.001	222	0.031			8	0.002	2	0.001	169	0.022	740	0.097					10	0.002			169	0.022	740	0.097	12	0.001			5	0.001	45	0.009	5	0.001	4	0.002	9	0.001					17	0.001			3	0.001	8	0.002	11	0.001			3	0.001	34	0.03	3	0.001	4	0.001	12	0.002							31	0.002					7	0.001					6	0.002			4	0.001					19	0.003									6	0.001			2	0.001													2	0.003			8	0.001							13	0.002			5	0.002																	5	0.001							17	0.002	2	0.002	7	0.001					4	0.002			2	0.005					2	0.001					6	0.001			6	0.001	4	0.002					11	0.001	2	0.001			87	4.252	0.078	4.33
2825		A2825G|(ORF1ab_polyprotein:A2560G(N854D))|(ORF1a_polyprotein:A2560G(N854D))	265	0.227			1871	0.473	11	0.001	1074	0.064	6	0.001	1881	0.327					1134	0.18	1888	0.365	102	0.168	4	0.002	33	0.188	9	0.04	1915	0.576	11	0.001			163	0.064	8	0.001	852	0.403	6	0.012	773	0.231	7	0.001	1840	0.484			1959	0.271	4	0.002			8	0.002			1134	0.18	24	0.001	8	0.002	1915	0.576	163	0.064									5167	0.485	2311	0.632	5740	0.617	280	0.109	48	0.003			6	0.012	7	0.001	809	0.193	1869	0.473							11	0.001	4	0.002	6	0.001	1960	0.271			280	0.109	34	0.005	67	0.008			6	0.004	1028	0.135			7800	0.614	390	0.123	3724	0.601			1028	0.135			3512	0.346					2307	0.451											24	0.001			3	0.001											3	0.001							6	0.001					3	0.004	5	0.001	12	0.002									8	0.002	5	0.001					4	0.002							5	0.001	6	0.001	4	0.003											8	0.001	2	0.003	3	0.002	10	0.001	4	0.001	7	0.001			11	0.002			3	0.001																							6	0.001					7	0.001									2	0.005			3	0.001															4	0.001	9	0.001							80	10.239	0.042	10.281
2911		T2911A|(ORF1ab_polyprotein:T2646A(T882T))|(ORF1a_polyprotein:T2646A(T882T))																																																									3	1																			3	1																																																																																																																																																																																																																																																							2	2	0	2
2954		T2954C|(ORF1ab_polyprotein:T2689C(L897L))|(ORF1a_polyprotein:T2689C(L897L))			3	0.001	7	0.002	21	0.003	52	0.003	9	0.002	3	0.002	2	0.002	9	0.002							7	0.003							481	0.037	2	0.002			10	0.001	5	0.004			4	0.002	20	0.003			11	0.002	4	0.002	6	0.002					104	0.105											13	0.002	11	0.002			12	0.002	10	0.001	5	0.001	57	0.005	3672	0.766	66	0.002	503	0.094			20	0.003	1383	0.44	7	0.002	12	0.001	7	0.001			481	0.037	1322	0.55	7	0.001					3672	0.766					2682	0.665	1139	0.494	4906	0.609	5	0.001			3215	0.498	2	0.001	42	0.001	4906	0.609	5	0.001	6	0.002			12	0.004			12	0.004			7	0.001	503	0.094	9	0.001			4	0.001	3	0.002	6	0.001	22	0.002	17	0.002	2	0.001			2	0.001	6	0.002	13	0.002			22	0.002	48	0.019	8	0.001			12	0.002	20	0.003			17	0.002	5	0.002					355	0.063	6	0.002	13830	0.931					330	0.136	676	0.164	8	0.002			2	0.001	12	0.002	1767	0.297			8096	0.373	2	0.001	13	0.001			4	0.002	7761	0.737	22	0.004			11	0.002			5	0.001	6	0.001			26	0.006			4	0.001	39	0.003	901	0.227	2	0.008	11	0.001	1168	0.169	12	0.002			7	0.001	34	0.002					730	0.1	2957	0.411	2	0.002	790	0.035	1295	0.988	7	0.003			13	0.003	19	0.004			22	0.002	11	0.001	14	0.002	8	0.002	6	0.002	24	0.002	10	0.002	10	0.002			112	5.841	4.746	10.587
3037	RATG13,Delta	C3037T|(ORF1ab_polyprotein:C2772T(F924F))|(ORF1a_polyprotein:C2772T(F924F))	221	0.995	3018	0.997	2979	0.989	7678	0.99	19561	0.976	5395	0.974	1499	0.994	1111	0.861	5687	0.991	7271	0.989	77	0.975	516	0.992	2614	0.99	8	1	73	1	2279	0.962	12792	0.991	1111	0.861	3365	0.995	7819	0.989	1466	0.994	319	0.991	1924	0.855	5704	0.991	2836	0.994	5284	0.945	2388	0.99	3579	0.986	821	0.872	4440	0.993	998	0.991	7271	0.989	6456	0.989	4440	0.993	2279	0.962	3365	0.995	8473	0.991	5284	0.945	821	0.872	6163	0.99	8509	0.994	5062	0.992	10920	0.991	5103	0.991	30651	0.989	5453	0.989	317	0.991	5704	0.991	3146	0.993	2978	0.988	8469	0.991	5115	0.993	6523	0.994	12792	0.991	2402	0.99	5602	0.974	5677	0.991	6523	0.994	5103	0.991	15174	0.985	23545	0.988	3998	0.991	2284	0.99	7903	0.992	6631	0.985	2160	0.993	6264	0.968	1758	0.987	29612	0.993	7903	0.992	6631	0.985	3195	0.994	6793	0.991	3253	0.992	1651	0.99	3253	0.992	2354	0.991	5115	0.993	5427	0.988	11463	0.988	6456	0.989	4026	0.994	1827	0.99	5430	0.994	9551	0.993	8364	0.99	1913	0.856	1099	0.996	1585	0.859	3524	0.991	8961	0.989	2033	0.974	10130	0.991	2641	0.994	6451	0.99	519	0.852	8324	0.993	6416	0.991	1885	0.995	8694	0.992	3300	0.988	1353	0.859	2095	0.991	7136	0.993	3008	0.966	14774	0.99	3999	0.991	13319	0.991	2436	0.955	4114	0.99	3960	0.99	6044	0.989	2115	0.988	7391	0.99	5845	0.993	184	0.885	23351	0.989	1830	0.99	9332	0.977			2835	0.957	10453	0.993	5501	0.989	8637	0.992	4747	0.994	7055	0.993	4200	0.992	4208	0.988	3665	0.993	4225	0.992	7333	0.985	3474	0.993	12480	0.993	3997	0.988	472	0.99	10629	0.99	6926	0.991	7997	0.992	6228	0.993	6303	0.987	15775	0.993	885	0.993	2216	0.99	7333	0.991	7692	0.989	1068	0.994	23290	0.995	1284	0.991	2650	0.989	4169	0.994	6328	0.991	5053	0.984	5903	0.992	23645	0.992	10706	0.992	9415	0.983	4342	0.989	3127	0.993	13332	0.991	4738	0.986	5124	0.989	4974	0.993	161	79.414	78.508	157.922
3332		ATTGAAGTG3332-3340del|(ORF1ab_polyprotein:3067-3075del(IEV1023-1025del))|(ORF1a_polyprotein:3067-3075del(IEV1023-1025del))	96	0.124	159	0.057	699	0.146			522	0.046	305	0.039	598	0.081							1159	0.157	320	0.198	430	0.119	27	0.213	146	0.539							175	0.084			420	0.165	133	0.153	93	0.073			1070	0.311	192	0.023	1180	0.154	333	0.134			231	0.053							231	0.053			175	0.084			192	0.023					1213	0.107			1139	0.124							133	0.153			326	0.056	699	0.146											305	0.039	1319	0.156					783	0.091									1912	0.144	945	0.081	386	0.052	1352	0.2					1912	0.144	1158	0.102					1889	0.287																																					180	0.107																																																																																																																																									39	4.911	0.107	5.018
3433	RATG13	G3433A|(ORF1ab_polyprotein:G3168A(V1056V))|(ORF1a_polyprotein:G3168A(V1056V))					2	0.001					3	0.002							3	0.002	10	0.006																	4	0.002											5	0.004	3	0.002									3	0.002											5	0.004			4	0.002			2	0.001	3	0.002	725	0.661			3	0.003							2	0.001					3	0.002			54	0.057	3	0.002	2	0.001	3	0.002	725	0.661											5	0.001	7	0.001			36	0.006	8	0.001			5	0.001			2	0.001											4	0.004	4	0.002																					7	0.003	6	0.003					7	0.001					4	0.002											3	0.002							3	0.001			2	0.004	5	0.004					2	0.001	118	0.086							14	0.007					2	0.002	2	0.001	6	0.003	4	0.002			5	0.001	3	0.002																			4	0.002			2	0.001	3	0.002			2	0.003	2	0.001			6	0.002									6	0.007	8	0.003	2	0.001					4	0.001	36	0.007					3	0.001					58	1.437	0.156	1.593
3741		T3741C|(ORF1ab_polyprotein:T3476C(I1159T))|(ORF1a_polyprotein:T3476C(I1159T))	41	0.336			573	0.439	3	0.002			5	0.003	332	0.33			4	0.006			2	0.004					16	0.727	17	0.187	97	0.212					32	0.047	209	0.1	146	0.344	6	0.034	5	0.012			501	0.477			111	0.176					2	0.002	43	0.127			4	0.001	2	0.002	97	0.212	32	0.047									628	0.442	643	0.488	7	0.003							5	0.03			190	0.163	574	0.438			4	0.001					10	0.01	6	0.004	232	0.323					61	0.021	4	0.001			15	0.032	5	0.003	17	0.003	216	0.173	84	0.056	467	0.285			5	0.003	17	0.003	796	0.393	4	0.002	3	0.003	1691	0.329	3	0.003	9	0.006	4	0.001					4	0.001	2	0.002			2	0.002	4	0.002			3	0.008	6	0.027	2	0.003									50	0.091	13	0.002			4	0.002	2	0.001	3	0.005													9	0.003	2	0.002					2	0.005			2	0.001					3	0.002			15	0.002			7	0.003					3	0.001	13	0.008	6	0.003			4	0.002	5	0.002	119	0.095			2	0.001							2	0.002			2	0.002			5	0.002											4	0.003			3	0.001															3	0.001			8	0.004	5	0.002	2	0.002			8	0.003	2	0.002	2	0.002	88	7.047	0.301	7.348
3743		C3743T|(ORF1ab_polyprotein:C3478T(H1160Y))|(ORF1a_polyprotein:C3478T(H1160Y))	46	0.377	49	0.089	397	0.304					2	0.001	288	0.287					28	0.033	456	0.822							16	0.176	9	0.02	9	0.004			4	0.006			125	0.294	4	0.023	10	0.023			389	0.37	83	0.064	274	0.434	5	0.01					2	0.006	28	0.033	236	0.06			9	0.02	4	0.006			83	0.064					375	0.264	155	0.118	53	0.026	17	0.013			5	0.002	4	0.024			162	0.139	397	0.303			248	0.073	39	0.013	9	0.004	8	0.008	3	0.002	168	0.234	39	0.013	17	0.013	4	0.001							3	0.002	221	0.04	448	0.359	28	0.019	784	0.48	14	0.001	3	0.002	221	0.04	744	0.367			3	0.003	2184	0.427	3	0.003	392	0.245	248	0.073	6	0.003	534	0.181	236	0.06																					3	0.001	2	0.001													3	0.002									2	0.003					4	0.002							5	0.003			3	0.002					16	0.002			3	0.001							139	0.083	2	0.001							2	0.002																							3	0.002	3	0.003							5	0.003			11	0.002			2	0.002			4	0.004	9	0.004			43	0.015			3	0.002			2	0.002									80	7.081	0.142	7.223
3745		T3745G|(ORF1ab_polyprotein:T3480G(H1160Q))|(ORF1a_polyprotein:T3480G(H1160Q))	35	0.287			327	0.25	3	0.002	19	0.091			373	0.371					44	0.051	99	0.178					6	0.273	24	0.264									3	0.001	150	0.353							160	0.152	2	0.002	244	0.387			10	0.093	2	0.002			44	0.051			2	0.002							2	0.002	10	0.093			408	0.287	13	0.01			2	0.001									3	0.003	329	0.251									2	0.002			313	0.436			2	0.001													577	0.462			226	0.138							477	0.236					791	0.155							4	0.002																																																																																							2	0.001																																																							3	0.003																							35	4.889	0.004	4.893
3859		A3859G|(ORF1ab_polyprotein:A3594G(Q1198Q))|(ORF1a_polyprotein:A3594G(Q1198Q))			4	0.001			14	0.005			3	0.001					4	0.002	5	0.003	6	0.002			4	0.002					2	0.002	12	0.003					5	0.002	2	0.001	32	0.1			27	0.012													2	0.002	5	0.003	7	0.001			2	0.002			523	0.129													5	0.002	6	0.001	92	0.03	33	0.102	27	0.012					538	0.132			8	0.002	12	0.003			3	0.001			8	0.002	5	0.002	5	0.002									25	0.003											25	0.003							10	0.001			425	0.245			93	0.031	292	0.071	7	0.001			3	0.001	13	0.007			2	0.002					2	0.003	4	0.003			7	0.001			3	0.002	12	0.001			104	0.031	6	0.001			3	0.001	13	0.006			3	0.001	7	0.004			7	0.001	2	0.001	11	0.002	14	0.018					42	0.015			12	0.004	4	0.001			53	0.003	3	0.003	6	0.002	2	0.002			8	0.002			8	0.001							4	0.001	8	0.002	6	0.002	27	0.01					2	0.001					7	0.007			435	0.549	4	0.001	4	0.002			45	0.026	4	0.002	234	0.1			17	0.002	82	0.043	2	0.002	3	0.003	3	0.002	5	0.002	142	0.077	223	0.063	3	0.001	108	0.027			42	0.016	114	0.028			2	0.002			89	0.919	1.09	2.009
3931		T3931C|(ORF1ab_polyprotein:T3666C(V1222V))|(ORF1a_polyprotein:T3666C(V1222V))	89	0.189	250	0.083	33	0.013	8	0.003			8	0.003	276	0.074	2	0.008			2	0.001	7	0.002			88	0.061			9	0.041	2	0.002	4	0.001	2	0.008	42	0.022	6	0.002	235	0.138					3	0.001	129	0.055			452	0.135	4	0.004			4	0.002	2	0.002	2	0.001	35	0.006	4	0.002	2	0.002	42	0.022	8	0.002							13	0.002	10	0.004	563	0.179	27	0.012	7	0.001	7	0.002			3	0.001	6	0.003	33	0.013	8	0.002	266	0.038	6	0.001	4	0.001	3	0.002	8	0.003	115	0.035	6	0.001	27	0.012			24	0.003	2	0.001			12	0.004	9	0.002	25	0.005			10	0.002	29	0.002	12	0.004	9	0.002	422	0.074	12	0.003	4	0.002	21	0.002	4	0.002	4	0.002	266	0.038	7	0.002			35	0.006			3	0.001	2	0.001	7	0.002	6	0.005					3	0.004	2	0.002	15	0.003	10	0.002	8	0.002			15	0.002					9	0.002	2	0.001	3	0.001	3	0.001			3	0.002	2	0.001	2	0.004			2	0.001			3	0.004	5	0.002			6	0.002			11	0.003	8	0.003			59	0.003	2	0.002	7	0.002					9	0.002			40	0.006	5	0.002	6	0.001	8	0.002	8	0.003	54	0.011	11	0.004	5	0.002	4	0.003	52	0.011	5	0.003					3	0.003	8	0.002	3	0.004	7	0.002			13	0.008	2	0.001	4	0.002	5	0.002	29	0.006	16	0.002	2	0.001					6	0.003			3	0.002	6	0.002	7	0.003	7	0.002	18	0.002	5	0.002	9	0.002	4	0.001	2	0.002			124	1.353	0.162	1.515
3967		T3967C|(ORF1ab_polyprotein:T3702C(A1234A))|(ORF1a_polyprotein:T3702C(A1234A))	474	0.977	480	0.153	2637	0.988	10	0.003	107	0.217	11	0.004	3749	0.996			72	0.037	229	0.14	3115	0.987			201	0.13	161	0.982	225	0.966	87	0.083	7	0.002			176	0.088	171	0.058	1719	0.978	2	0.006	73	0.116	3	0.001	2394	0.985	25	0.012	3372	0.993	4	0.004			72	0.034	233	0.228	229	0.14	783	0.117	72	0.034	87	0.083	176	0.088	9	0.002	25	0.012			8	0.002	5659	0.989	1502	0.53	927	0.291	94	0.04	252	0.045	11	0.004			3	0.001	702	0.293	2622	0.986	9	0.002	288	0.041	18	0.003	7	0.002	91	0.071	11	0.004	3290	0.984	18	0.003	94	0.04	63	0.015	19	0.002	11	0.007	18	0.019	284	0.088	745	0.076	5514	0.978	372	0.155	5867	0.992	28	0.002	284	0.088	745	0.076	5771	0.99	17	0.003	72	0.036	12253	0.986	72	0.036	253	0.146	288	0.041	11	0.004	1466	0.236	783	0.117	7	0.003	7	0.003	8	0.004	6	0.002											7	0.001	13	0.002	4	0.001	2	0.002	35	0.004			11	0.003	10	0.002	3	0.002	8	0.003	6	0.002			5	0.002	6	0.003			13	0.002	2	0.001	10	0.002	18	0.023	5	0.002	4	0.002	7	0.002			8	0.002					47	0.002			9	0.002	6	0.004			8	0.002	7	0.003	26	0.002	9	0.003	11	0.002	12	0.003	6	0.002	14	0.003	4	0.001	8	0.003	6	0.004	11	0.002	2	0.001			6	0.003			13	0.002			7	0.002	9	0.003	4	0.002	6	0.003	5	0.002	3	0.001	31	0.005	20	0.002	4	0.002	2	0.002			9	0.004	5	0.002	7	0.004	20	0.004	6	0.002	7	0.001	13	0.001	3	0.001	11	0.003	10	0.003	3	0.003	3	0.002	139	20.068	0.173	20.241
4113		C4113T|(ORF1ab_polyprotein:C3848T(A1283V))|(ORF1a_polyprotein:C3848T(A1283V))	139	0.28			1122	0.295			21	0.009			530	0.145					209	0.052			97	0.156					57	0.16	42	0.04					2	0.001			474	0.159	68	0.071	224	0.134			950	0.302	210	0.065	598	0.149									209	0.052					42	0.04	2	0.001			210	0.065					258	0.07	1032	0.393	252	0.043	31	0.01	23	0.004			68	0.07					1133	0.295											6	0.001	710	0.107			31	0.01	9	0.001											494	0.139			2137	0.439							1266	0.191			118	0.035	2122	0.482	118	0.035											3	0.001			3	0.001					177	0.131									3	0.001													4	0.001															3	0.002											2	0.002									2	0.001	5	0.001																	8	0.006	3	0.001																									6	0.002	6	0.003															3	0.003																			20	0.004			51	4.501	0.16	4.661
4159		T4159C|(ORF1ab_polyprotein:T3894C(A1298A))|(ORF1a_polyprotein:T3894C(A1298A))	8	0.007	4	0.002	1060	0.176			10	0.004	29	0.005	15	0.002			7	0.002	7	0.002	10	0.002			9	0.004	2	0.006	2	0.003			6	0.001			3	0.002			15	0.003	2	0.002	4	0.003	8	0.003	119	0.023	6	0.002	16	0.003					5	0.002	4	0.004	7	0.002	19	0.002	5	0.002			3	0.002	7	0.002	6	0.002			14	0.003	2826	0.235	12	0.003	15	0.002			13	0.002	5	0.001	2	0.002	8	0.003	12	0.004	1058	0.176	7	0.002	11	0.002	1295	0.135	6	0.001	210	0.075	28	0.005	1907	0.189	1295	0.135			752	0.135	12	0.002	4	0.002	4	0.003	13	0.002	18	0.002	3198	0.354	14	0.003	1695	0.247	16	0.001	13	0.002	18	0.002	1865	0.142			7	0.002	9	0.001	7	0.002	8	0.002	11	0.002	5	0.001	19	0.002	19	0.002	7	0.003	2	0.002	4	0.002			6	0.003	3	0.003					2	0.001	5	0.001					4	0.002	20	0.001							5	0.001			5	0.004			2	0.001	5	0.003			8	0.001	3	0.002	14	0.001	3	0.002	3	0.002	4	0.001	11	0.002	8	0.009	8	0.002					144	0.007	10	0.008	6	0.001	3	0.003			17	0.002	4	0.001			8	0.003									10	0.002			2	0.002	9	0.002	10	0.003			8	0.002	6	0.002	6	0.002	3	0.002			9	0.002	6	0.002	3	0.002							31	0.003	5	0.002	6	0.003	2	0.001	2	0.002	4	0.002			26	0.003			8	0.002	4	0.002	5	0.001	16	0.003			9	0.002			120	2.161	0.123	2.284
4181		G4181A|(ORF1ab_polyprotein:G3916A(A1306T))|(ORF1a_polyprotein:G3916A(A1306T))	847	0.704	843	0.353	3615	0.606	80	0.025	1102	0.406	989	0.166	4308	0.673					621	0.143	4904	0.971	371	0.631	292	0.144	353	0.994	576	0.911	580	0.415					169	0.095	179	0.044	3026	0.712	120	0.118	98	0.063	6	0.002	2984	0.578	47	0.014	4058	0.65	78	0.041	268	0.968	30	0.013			621	0.143	2199	0.227	30	0.013	580	0.415	169	0.095	5	0.001	47	0.014	268	0.968			5925	0.495	176	0.045	1600	0.236	71	0.023	7	0.001	192	0.052	119	0.117	6	0.002	606	0.191	3613	0.607	5	0.001	447	0.079	1286	0.134			804	0.294	990	0.166	5804	0.579	1286	0.134	71	0.023	2378	0.421			126	0.054			1352	0.195	11	0.002	4310	0.478	1336	0.289	3541	0.532			1352	0.195	11	0.002	10382	0.793			7	0.002	3948	0.607	7	0.002	8	0.002	447	0.079	192	0.052	1937	0.247	2199	0.227																	9	0.006	27	0.007	8	0.004	45	0.014									6	0.002			4	0.001									2	0.001			2	0.001			8	0.005	2	0.001	7	0.002					4	0.001	5	0.001			52	0.002			8	0.002					10	0.001	5	0.002	5	0.001	4	0.001			3	0.001											6	0.001					6	0.001	4	0.002			5	0.003							3	0.002			5	0.001			10	0.001			3	0.001			3	0.003	6	0.003			10	0.001			6	0.002			4	0.001									103	19.674	0.078	19.752
4184		G4184A|(ORF1ab_polyprotein:G3919A(G1307S))|(ORF1a_polyprotein:G3919A(G1307S))			1532	0.642	12	0.002	3027	0.957	1407	0.518	4918	0.825			146	0.986	3044	0.965	3497	0.805			3	0.005	1713	0.848					528	0.378	5379	0.962	146	0.986	1591	0.899	3841	0.954			734	0.721	927	0.595	3085	0.992			2974	0.91	21	0.003	1810	0.954	7	0.025	1915	0.853	748	0.683	3497	0.805	7246	0.749	1915	0.853	528	0.378	1591	0.899	4436	0.995	2974	0.91	7	0.025	5457	0.991	19	0.002	1352	0.344	3542	0.523	3004	0.971	5133	0.964	3471	0.941	733	0.721	3085	0.992	2353	0.74	12	0.002	4436	0.995	5216	0.918	8244	0.861	5379	0.962	1926	0.703	4917	0.825	111	0.011	8244	0.861	3004	0.971	2995	0.53	4850	0.992	2217	0.943	1372	0.994	5252	0.757	7166	0.994	11	0.001	2846	0.615	8	0.001	12930	0.991	5252	0.757	7166	0.994			1107	0.994	3010	0.909	7	0.001	3010	0.909	3625	0.799	5216	0.918	3474	0.941	5395	0.689	7246	0.749	2249	0.995	1168	0.992	2104	0.994	3399	0.996	2282	0.993	931	0.814	729	0.993	1934	0.993	1575	0.996	3960	0.993	2260	0.995	3208	0.983	1546	0.909	13819	0.994	2103	0.992	4328	0.995	3329	0.914	2478	0.738	3083	0.991	1220	0.992	880	0.854	1316	0.998	1755	0.996	1220	0.83	5974	0.992	1849	0.994	9975	0.994	1628	0.99	1720	0.997	3070	0.942	4438	0.993	844	0.995	3807	0.994	4030	0.994	198	0.985	21679	0.994	1165	0.997	4147	0.993	815	0.85	423	0.986	6929	0.995	2966	0.995	3530	0.995	2907	0.989	4376	0.994	2342	0.991	2072	0.993	2206	0.997	5476	0.997	4132	0.991	1106	0.995	5085	0.994	3585	0.997	132	0.992	5091	0.996	2559	0.994	3588	0.991	1782	0.996	3688	0.994	4000	0.993	3223	0.994	1878	0.992	2695	0.995	3440	0.992	541	0.985	8997	0.995	2985	0.995	2006	0.996	1315	0.995	917	0.905	2382	0.995	1559	0.996	9603	0.994	215	0.995	3317	0.996	2031	0.992	3449	0.992	6271	0.989	599	0.993	4424	0.995	1438	0.994	154	51.858	79.284	131.142
4321		C4321T|(ORF1ab_polyprotein:C4056T(A1352A))|(ORF1a_polyprotein:C4056T(A1352A))			1119	0.642	4	0.001	2479	0.916	1022	0.498	1463	0.669			153	0.927	760	0.848	1222	0.693					1217	0.758							2216	0.896	153	0.927	523	0.688	2022	0.917			189	0.697	182	0.402	1599	0.939			901	0.728			1043	0.977			923	0.831	264	0.43	1222	0.693	4265	0.837	923	0.831			523	0.688	3589	0.824	901	0.728			3003	0.866			544	0.223	1609	0.582	1030	0.735	1773	0.807	1233	0.766	189	0.697	1599	0.939	807	0.517	4	0.001	3589	0.824	1782	0.595	1460	0.914	2216	0.896	236	0.317	1461	0.669			1460	0.914	1030	0.735	2445	0.584	3403	0.898	620	0.895	530	0.898	2698	0.635	928	0.564			1196	0.429			3349	0.616	2698	0.635	928	0.564			2120	0.885	2322	0.947			2322	0.947	1158	0.929	1782	0.595	1233	0.766	1292	0.357	4265	0.837	1508	0.889	234	0.718	906	0.875	1112	0.909	1292	0.881	464	0.824	297	0.866	532	0.902	772	0.753	1102	0.604	1022	0.882	1577	0.903	921	0.76	4322	0.918	947	0.951	1497	0.936	1573	0.788	1146	0.787	1014	0.923	460	0.701	538	0.788	817	0.975	1567	0.884	943	0.985	2682	0.854	1252	0.95	4192	0.909	203	0.853	477	0.648	1432	0.831	859	0.765	206	0.954	1852	0.906	1255	0.859	133	0.993	4656	0.754	432	0.787	2558	0.919	492	0.8			601	0.714	1607	0.921	2210	0.904	2832	0.921	2039	0.971	859	0.724	794	0.52	1701	0.914	2199	0.851	2036	0.845	333	0.96	1504	0.958	752	0.893	13	0.419	1592	0.925	799	0.976	1932	0.936	1340	0.993	1273	0.8	1474	0.881	874	0.902	1556	0.933	893	0.647	2864	0.937			6402	0.853	1106	0.948	1579	0.984	663	0.879	675	0.861	775	0.928	460	0.721	1209	0.913	1065	0.982	1194	0.992	346	0.728	954	0.827	2396	0.915			475	0.988	574	0.75	140	43.963	66.898	110.861
4369		T4369A|(ORF1ab_polyprotein:T4104A(L1368L))|(ORF1a_polyprotein:T4104A(L1368L))	95	0.444	51	0.042	571	0.465			395	0.244	2	0.001	974	0.587							319	0.889	120	0.446	81	0.035	12	0.194	57	0.41											279	0.364	2	0.009					173	0.162	217	0.188	440	0.403					7	0.007					8	0.002	7	0.007							217	0.188					2132	0.792			4	0.002	61	0.05			13	0.01					82	0.089	570	0.463									115	0.254	2	0.001	610	0.379			61	0.05	483	0.085											2077	0.942	393	0.235	919	0.433							1365	0.564					667	0.377							14	0.011			8	0.002															2	0.003											8	0.002	3	0.002																																																							14	0.003																							2	0.001																																			4	0.002																	44	9.826	0.013	9.839
4454		G4454A|(ORF1ab_polyprotein:G4189A(A1397T))|(ORF1a_polyprotein:G4189A(A1397T))	66	0.218	124	0.075	16	0.009	3	0.001	5	0.003			232	0.093					8	0.005					3	0.002			11	0.048	58	0.141	8	0.002							134	0.115	2	0.007					85	0.053			301	0.157	4	0.003					2	0.004	8	0.005	390	0.057			58	0.141			5	0.001					8	0.002	426	0.104	144	0.078			3	0.002			2	0.001							16	0.009	5	0.001			3	0.002	8	0.002					228	0.082	3	0.002	3	0.002					2	0.002			8	0.003	3	0.002	399	0.115	3	0.001					8	0.003	3	0.002	354	0.091	3	0.001	3	0.001	2	0.001	3	0.001	3	0.002			2	0.001	77	0.033	390	0.057					2	0.001			2	0.001	2	0.003			3	0.005					2	0.001	4	0.002	2	0.001	9	0.002									3	0.002							3	0.002	3	0.003			2	0.001	9	0.002							4	0.003					2	0.001			10	0.002											4	0.002	6	0.002											5	0.001	6	0.002	2	0.002	2	0.001					4	0.002	2	0.002							2	0.001	2	0.002	3	0.001	3	0.002	5	0.001					3	0.002	6	0.004	3	0.004							3	0.002			3	0.001			2	0.002									84	1.743	0.068	1.811
4484		A4484C|(ORF1ab_polyprotein:A4219C(K1407Q))|(ORF1a_polyprotein:A4219C(K1407Q))	10	0.085			39	0.06							188	0.206							344	0.831							18	0.167							35	0.093			153	0.314							202	0.32			224	0.258					3	0.015	61	0.404					3	0.015			35	0.093																											42	0.063																																			334	0.163													397	0.988																																																																																																																																																																															16	4.075	0	4.075
4485		A4485G|(ORF1ab_polyprotein:A4220G(K1407R))|(ORF1a_polyprotein:A4220G(K1407R))	9	0.076	2	0.004	248	0.383							186	0.204			30	0.105									29	0.829	2	0.019	76	0.293									146	0.3	13	0.14					266	0.421			293	0.338					29	0.144	35	0.232			405	0.147	29	0.144	76	0.293			2	0.002					8	0.007	628	0.394	546	0.581	2	0.001	2	0.005					13	0.133					255	0.384	2	0.002	5	0.005	4	0.005							481	0.375	4	0.005	2	0.005	2	0.002											227	0.16	2	0.003	288	0.14	7	0.002					507	0.308											5	0.005			147	0.073	405	0.147					4	0.005	2	0.004			4	0.018																			5	0.007					3	0.007																	2	0.014							2	0.009	3	0.003					10	0.003															3	0.003	4	0.004	3	0.002					3	0.002	2	0.003																	4	0.006											7	0.003	3	0.001									3	0.006									3	0.004									2	0.005	60	6.816	0.109	6.925
4570		C4570A|(ORF1ab_polyprotein:C4305A(I1435I))|(ORF1a_polyprotein:C4305A(I1435I))											11	0.003			2	0.003																			2	0.003	4	0.003													5	0.002									2	0.004									4	0.003			5	0.002									180	0.058	5	0.002	5	0.001							3	0.001							3	0.002					10	0.003			3	0.002	5	0.002							19	0.022	421	0.072	6	0.001									421	0.072	6	0.001			5	0.001																																																																	3762	0.918											4	0.001													5	0.001											4	0.001	7	0.001	844	0.264																			2	0.001	5	0.001			4	0.001	5	0.003			3	0.001					3	0.002	7	0.001	128	0.08					2	0.001			4	0.001									3	0.001									39	0.263	1.279	1.542
4710		C4710T|(ORF1ab_polyprotein:C4445T(A1482V))|(ORF1a_polyprotein:C4445T(A1482V))			8	0.006	291	0.085	77	0.023	67	0.041	7	0.002			2	0.003			127	0.062											2	0.002	18	0.003	2	0.003	16	0.008	7	0.002	3	0.001	125	0.22					331	0.113			6	0.001									127	0.062					2	0.002	16	0.008									1234	0.156			1463	0.343	4	0.001	835	0.125	3	0.002	125	0.22			333	0.106	291	0.085			8	0.001			18	0.003			7	0.002	2130	0.378			4	0.001	156	0.023			112	0.097					11	0.002	1239	0.226					21	0.001			11	0.002	1035	0.187	8	0.002									8	0.001	3	0.002									4	0.001			3	0.001															3	0.001			2	0.002															2	0.001	2	0.002	6	0.001			9	0.001			3	0.001					2	0.003	4	0.001					14	0.002													6	0.002					13	0.002	4	0.001	8	0.002			7	0.001	3	0.001	2	0.001					2	0.001							4	0.001					4	0.001	7	0.002			11	0.003					2	0.002			5	0.003			10	0.002			4	0.001							6	0.001					3	0.002	72	2.613	0.046	2.659
4808		T4808A|(ORF1ab_polyprotein:T4543A(S1515T))|(ORF1a_polyprotein:T4543A(S1515T))							2	0.002			2	0.001					2	0.002																			2	0.002	4	0.003			7	0.026	3	0.011	4	0.002			31	0.026													25	0.007					2	0.002	3	0.001	31	0.026			6	0.002	17	0.006	3	0.001	13	0.005	5	0.004	16	0.006	2	0.002	11	0.039	4	0.002	2	0.001	2	0.002	6	0.002			4	0.003					9	0.005	9	0.006	4	0.003	5	0.004	11	0.003	3	0.001							12	0.004	5	0.003	6	0.005	8	0.002	15	0.001			12	0.004	7	0.004	2	0.004							12	0.005			9	0.009	7	0.002	25	0.007	3	0.003							2	0.002	3	0.01					3	0.001									36	0.008																					6	0.003											2	0.001									25	0.002			3	0.003	4	0.004			2	0.002	4	0.003	17	0.002					4	0.001	2	0.002			6	0.002	3	0.002	3	0.003							8	0.017							2	0.002	5	0.003	3	0.004	2	0.001	2	0.001													4	0.004			4	0.003	9	0.002	2	0.002	3	0.001	3	0.5	2	0.001					5	0.714			76	0.258	1.309	1.567
4864		A4864G|(ORF1ab_polyprotein:A4599G(K1533K))|(ORF1a_polyprotein:A4599G(K1533K))	160	0.473	55	0.066	558	0.377	129	0.084	168	0.564	209	0.101	1953	0.625			2	0.002	69	0.075	537	0.532	97	0.713			55	0.948	152	0.559	7	0.019	17	0.007					3	0.002	707	0.557					76	0.031	599	0.434	100	0.072	1273	0.499	8	0.013			34	0.062	79	0.128	69	0.075	331	0.089	34	0.062	7	0.019			5	0.002	100	0.072			7	0.002	883	0.247	9	0.004	195	0.066	3	0.002	129	0.038	2	0.002			76	0.031	117	0.081	558	0.377	5	0.002	7	0.003	2	0.002	17	0.007	95	0.192	209	0.101	1101	0.519	2	0.002	3	0.002	1101	0.455	7	0.002	227	0.33	34	0.072	2	0.002	446	0.198	517	0.225	431	0.288	884	0.252	611	0.049	2	0.002	446	0.198	1041	0.544	5	0.002			732	0.707			24	0.01	7	0.003	2	0.002	133	0.061	331	0.089	3	0.002			3	0.002	6	0.003	2	0.002											5	0.002			3	0.004	16	0.003			3	0.002	6	0.004	2	0.002	3	0.002	4	0.004					3	0.004			4	0.002	5	0.004	5	0.002			4	0.002	3	0.002	2	0.001			4	0.002	6	0.005			9	0.001	2	0.005			4	0.004			2	0.002	2	0.001	10	0.003	7	0.003			8	0.002	5	0.005	11	0.003	5	0.001			4	0.004			4	0.005			2	0.004					2	0.002	6	0.004	4	0.002			3	0.002	5	0.003	3	0.002	11	0.003	13	0.002													3	0.001	5	0.003	3	0.001			3	0.002	3	0.002	7	0.001	2	0.007	2	0.002	120	12.433	0.138	12.571
4865		A4865T|(ORF1ab_polyprotein:A4600T(S1534C))|(ORF1a_polyprotein:A4600T(S1534C))	160	0.473	53	0.064	551	0.372	126	0.082	170	0.57	203	0.098	1943	0.622					68	0.073	536	0.531	97	0.713			55	0.948	152	0.559	7	0.019	13	0.006							707	0.557					74	0.03	595	0.431	99	0.072	1275	0.5					34	0.062	77	0.125	68	0.073	321	0.087	34	0.062	7	0.019					99	0.072					869	0.243	7	0.003	189	0.064			122	0.036					74	0.03	119	0.082	551	0.372							13	0.006	94	0.19	203	0.098	1103	0.52					1107	0.458			226	0.329	33	0.069			439	0.195	507	0.221	429	0.287	871	0.249	585	0.047			439	0.195	1082	0.566					727	0.702									128	0.059	321	0.087																																																																																																																	5	0.002																																																	51	12.328	0.002	12.33
4868		G4868A|(ORF1ab_polyprotein:G4603A(V1535I))|(ORF1a_polyprotein:G4603A(V1535I))	158	0.467	57	0.069	556	0.375	128	0.084	170	0.57	208	0.101	1948	0.624	2	0.016			69	0.075	526	0.521	97	0.713			55	0.948	152	0.559	7	0.019	14	0.006	2	0.016	2	0.002			707	0.557					75	0.03	597	0.433	101	0.073	1277	0.501	16	0.026			35	0.064	76	0.123	69	0.075	320	0.086	35	0.064	7	0.019	2	0.002			101	0.073					874	0.244	13	0.006	189	0.064			126	0.037					75	0.03	118	0.081	556	0.375							14	0.006	94	0.19	208	0.101	1104	0.521					1110	0.459			225	0.328	33	0.069			446	0.198	515	0.225	432	0.289	880	0.251	595	0.048			446	0.198	1079	0.564					734	0.708									131	0.06	320	0.086					2	0.001											4	0.002	8	0.009	29	0.013	2	0.001									11	0.007	56	0.052	4	0.002					4	0.008					6	0.002							3	0.002	9	0.005	2	0.001			3	0.002																	2	0.001							6	0.001																	2	0.004													3	0.002																													3	0.002	2	0.001					2	0.002	76	12.429	0.12	12.549
4891	RATG13	C4891T|(ORF1ab_polyprotein:C4626T(T1542T))|(ORF1a_polyprotein:C4626T(T1542T))	22	0.065	2	0.002	129	0.087							328	0.105					71	0.077			16	0.118			22	0.379	3	0.011											81	0.064					3	0.001	7	0.005	4	0.003	255	0.1	17	0.027							71	0.077											4	0.003							3	0.001			2	0.002	7	0.002	2	0.002			3	0.001			129	0.087																	2	0.002																	841	0.24	44	0.004							3	0.001							4	0.002			2	0.002					2	0.001							2	0.002																																							3	0.001							2	0.001	5	0.003	3	0.002			2	0.001									3	0.002							3	0.002			23	0.011							5	0.001																			3	0.003	2	0.001							23	0.012	3	0.002													2	0.002					2	0.001							3	0.002							46	1.47	0.05	1.52
4893		C4893T|(ORF1ab_polyprotein:C4628T(T1543I))|(ORF1a_polyprotein:C4628T(T1543I))	7	0.021			2	0.001	2	0.001			3	0.001			104	0.8			2	0.002					6	0.012	2	0.034	14	0.051					104	0.8					28	0.022			23	0.09							3	0.001	2	0.003							2	0.002																			4	0.002			2	0.002											2	0.001					109	0.109					3	0.001			109	0.109	2	0.002							30	0.063									4	0.001									3	0.001																													6	0.016			6	0.003	2	0.002	6	0.003			2	0.003	5	0.001					2	0.001			3	0.002											101	0.039							2	0.001	6	0.003	3	0.002	2	0.006							27	0.004											2	0.001	4	0.001																																	4	0.002					2	0.001																					2	0.001													3	0.003	45	2.132	0.095	2.227
4906		T4906C|(ORF1ab_polyprotein:T4641C(D1547D))|(ORF1a_polyprotein:T4641C(D1547D))			4	0.005	3	0.002	4	0.003			3	0.001									3	0.003											47	0.02			8	0.008									55	0.022	3	0.002					72	0.11					60	0.097			4	0.001					8	0.008	371	0.111					205	0.059	9	0.003			4	0.001	6	0.005	46	0.013					55	0.022			3	0.002	371	0.112			95	0.088	47	0.02			3	0.001	3	0.001	95	0.088	6	0.005			6	0.002					81	0.065	4	0.001	3	0.001			4	0.001	16	0.001	81	0.065	4	0.001											4	0.002					464	0.213	4	0.001	2	0.001	62	0.084	2	0.001	3	0.002	124	0.101							5	0.003			6	0.003					8	0.002					4	0.002	14	0.013	129	0.068	75	0.07			2	0.004							2	0.002	216	0.073			3	0.002	4	0.002			58	0.167	7	0.004	226	0.197			7	0.001			111	0.074							331	0.214							588	0.147							11	0.006	3	0.003	125	0.176									745	0.35	2	0.002			3	0.002			4	0.002	5	0.003			8	0.002	14	0.002							62	0.082			4	0.003	5	0.002			6	0.002	41	0.976	29	0.017	3	0.002	6	0.001			14	0.013	82	1.166	2.883	4.049
5136		A5136C|(ORF1ab_polyprotein:A4871C(D1624A))|(ORF1a_polyprotein:A4871C(D1624A))															26	0.812							7	0.031							5	0.008			26	0.812	2	0.001																					8	0.004							8	0.004	5	0.008	2	0.001																																	4	0.001									4	0.001																																	3	0.001																							2	0.002			3	0.003																															5	0.028																													11	0.018	13	0.021	5	0.002																																									5	0.002			6	0.001							8	0.002													4	0.001													22	1.684	0.08	1.764
5142		CTCTACGTGTTGAGGCTTT5142-5160del|(ORF1ab_polyprotein:4877-4895del(1626fs))|(ORF1a_polyprotein:4877-4895del(1626fs))															26	0.812																			26	0.812																																																																																																																																																																																																																																																																																																	2	1.624	0	1.624
5162		GA5162-5163del|(ORF1ab_polyprotein:4897-4898del(1633fs))|(ORF1a_polyprotein:4897-4898del(1633fs))															26	0.812																			26	0.812																																																																																																																																																																																																																																																																																																	2	1.624	0	1.624
5218		T5218G|(ORF1ab_polyprotein:T4953G(N1651K))|(ORF1a_polyprotein:T4953G(N1651K))	6	0.02	26	0.069	71	0.044																					34	0.63	19	0.176											40	0.052							32	0.032	144	0.1	19	0.011																					144	0.1													42	0.025	2	0.002							71	0.044													82	0.06					183	0.081			8	0.015									56	0.051													2	0.002			2	0.002					3	0.002																																																																																																																																			4	0.001																																			21	1.518	0.001	1.519
5284		C5284T|(ORF1ab_polyprotein:C5019T(N1673N))|(ORF1a_polyprotein:C5019T(N1673N))					4	0.001	580	0.209	2	0.003	11	0.003	23	0.008			181	0.09			3	0.002			63	0.07							1839	0.416			2	0.002	175	0.071			23	0.073			176	0.054	7	0.003	4	0.002	14	0.004											1200	0.121					2	0.002	587	0.162	4	0.002			478	0.113	103	0.016					32	0.013	436	0.147	245	0.069	23	0.073	176	0.054	137	0.064	4	0.001	587	0.162	282	0.133	8	0.002	1839	0.416	16	0.024	11	0.003	3	0.001	8	0.002	32	0.013	120	0.039	19	0.003	57	0.062	63	0.104			9	0.002	11	0.002			16	0.004	21	0.002			9	0.002	5	0.001	7	0.002	184	0.16	14	0.003	184	0.16	243	0.055	282	0.133	245	0.069	284	0.088	1200	0.121					133	0.079											461	0.146	3	0.001	3	0.001					1046	0.327	2	0.003	208	0.111			5	0.003	625	0.168					2	0.001	76	0.069			7	0.002	2	0.002	1370	0.282	3	0.005	4	0.003	2	0.001	204	0.068			430	0.154	108	0.05			15	0.001			668	0.161					172	0.082	104	0.037	581	0.13	316	0.071	294	0.112	1082	0.266	7	0.002	5	0.002	147	0.054	304	0.097	3	0.003			257	0.143			12	0.022	280	0.238	674	0.256	1329	0.56			10	0.004			107	0.046	249	0.061	5	0.001	591	0.193	1730	0.338	2	0.001	628	0.173			173	0.219	125	0.128	37	0.032	1669	0.429	721	0.529	444	0.121	229	0.188	803	0.179	166	0.047	8	0.001	319	0.108			114	3.616	6.511	10.127
5288		T5288C|(ORF1ab_polyprotein:T5023C(Y1675H))|(ORF1a_polyprotein:T5023C(Y1675H))					6	0.002	3	0.001	28	0.039	8	0.002	4	0.001							2	0.001					13	0.146	20	0.123											68	0.047	2	0.006					515	0.22	4	0.002	109	0.03					2	0.001					76	0.008	2	0.001					10	0.003	4	0.002			12	0.003	7	0.001	18	0.007	8	0.002	9	0.004	3	0.001	4	0.001	2	0.006			5	0.002	6	0.002	10	0.003			4	0.001			6	0.009	6	0.002	23	0.008	4	0.001	9	0.004			10	0.002					4	0.001	7	0.001					7	0.002	19	0.002	4	0.001	7	0.001			74	0.022	2	0.002	2977	0.693	2	0.002	6	0.001			4	0.001	6	0.002	76	0.008					2	0.001					5	0.005			2	0.002	6	0.002	6	0.003	4	0.002	5	0.003	111	0.073	20	0.006			16	0.009	4	0.001	2	0.001	4	0.001					2	0.001	3	0.003			18	0.005			6	0.001			3	0.002			4	0.001			5	0.002							4	0.006	6	0.001			3	0.005									6	0.002	10	0.002	202	0.066	4	0.002	6	0.002	4	0.001			4	0.002	5	0.003			6	0.011			4	0.002			4	0.001	4	0.002	14	0.007	6	0.003			7	0.002	10	0.003	30	0.006	3	0.002	5	0.001	3	0.001							8	0.002	9	0.007	9	0.002	6	0.005	10	0.002			7	0.001					99	1.433	0.276	1.709
