## Supplementary material for "Detecting SARS-CoV-2 Cryptic Lineages using Publicly Available Whole Genome Wastewater Sequencing Data": S3 Data (part 26 of 26)

### Sheet: WI-1 (continued)
			SRR21019591		SRR21907352		SRR21291652		SRR21019663		SRR21019617		SRR21907542		SRR21019600		SRR21907281		SRR21019670		SRR21907353		SRR21019637		SRR21019602		SRR21019672		SRR21019639		SRR21019640		SRR21907287		SRR21907547		SRR21019673		SRR21019605		SRR21907411		SRR21019641		SRR21907304		SRR21019674		SRR21907551		SRR21019607		SRR21907425		SRR21019642		SRR21907565		SRR21019675		SRR21907449		SRR21907566		SRR21019610		SRR21907309		SRR21019646		SRR21019678		SRR21907568		SRR21907466		SRR21019616		SRR21907581		SRR21907324		SRR23121144		SRR21907504		SRR23121158		SRR23275611		SRR23121168		SRR21907326		SRR23121146		SRR23934915		SRR23121159		SRR23121149		SRR23121169		SRR23275613		SRR23934936		SRR23934916		SRR23121160		SRR23121152		SRR23121170		SRR23275661		SRR23934926		SRR23121161		SRR24958420		SRR23121154		SRR23121155		SRR23934928		SRR23275775		SRR23121171		SRR23121157		SRR23121163		SRR25548120		SRR23275822		SRR23934930		SRR23121172		SRR25756403		SRR23275836		SRR23121164		SRR23934931		SRR23121173		SRR23934933		SRR23121174		SRR23121167		SRR23934913		SRR21907577		SRR21907350		SRR21907351		SRR21907446		SRR21907361		SRR21907459		SRR21907435		SRR21907579		SRR21907437		SRR21907438		SRR21907507		SRR21907444		SRR21907362		SRR21907488		SRR21907455		SRR21907489		SRR21907506		SRR21907370		SRR21907541		SRR21907567		SRR21907457		SRR21907511		SRR21907475		SRR21907284		SRR23275660		SRR21907448		SRR23934932		SRR21907424		SRR23275715		SRR21907503		SRR21907402		SRR21907500		SRR21907553		SRR23275674		SRR21907578		SRR21907339		SRR21907502		SRR21907407		SRR21907286		SRR21907285		SRR23275815		SRR21907409		SRR23275776		SRR21907406		SRR21907469		SRR21907293		SRR23275681		SRR21907360		SRR21907408		SRR21907403		SRR21907575		SRR21907473		SRR23275685		SRR23275769		SRR21907305		SRR23275816		SRR21907576		SRR23275760		SRR21907552		SRR23275820		SRR21907484		SRR23275763		SRR21907323		SRR23275830		SRR23275788		SRR25756411		SRR23275856		SRR23275837		SRR21907383		SRR21907307		SRR21907300		SRR21907381		SRR23275794		SRR21907468		SRR23275702		SRR21907291		SRR21907412		SRR21907404		SRR24958416		SRR23275610		SRR25548121							Key
5512	RATG13	C5512T|(ORF1ab_polyprotein:C5247T(N1749N))|(ORF1a_polyprotein:C5247T(N1749N))			55	0.065	6	0.003	153	0.062	39	0.019	131	0.05					2	0.001															864	0.203							3	0.002					171	0.044	10	0.006															10	0.002													9	0.001	206	0.031			11	0.003			391	0.104	243	0.088			171	0.044	8	0.006	6	0.003							864	0.203	2	0.002	140	0.05	7	0.002					7	0.001			3	0.002					11	0.002	184	0.028			11	0.003					11	0.002	13	0.005	10	0.001	3	0.001	3	0.002	3	0.001					252	0.089	6	0.001	10	0.002					66	0.04	4	0.001																	2	0.001																	2	0.002																	188	0.094	2	0.008	4	0.002	2	0.001							371	0.113															241	0.105	5	0.001			3	0.001	183	0.108	177	0.18			338	0.247											260	0.079	2	0.001			7	0.003			10	0.001	2	0.001					2422	0.718	6	0.003	153	0.124	1075	0.937	4	0.003	28	0.004									9	0.002							64	1.134	2.78	3.914
5600	RATG13	T5600C|(ORF1ab_polyprotein:T5335C(F1779L))|(ORF1a_polyprotein:T5335C(F1779L))	54	0.144	10	0.009	679	0.253	150	0.046	376	0.159	392	0.126	782	0.149	2	0.007	132	0.074	7	0.006	387	0.189	56	0.129	97	0.076			41	0.236			27	0.005	2	0.007	18	0.014	165	0.056	449	0.231			2	0.003	54	0.012	222	0.088	8	0.002	1330	0.238	111	0.071	2	0.01	66	0.028			7	0.006	13	0.002	66	0.028			18	0.014	124	0.02	8	0.002	2	0.01	104	0.016	686	0.088	3	0.001	604	0.115			160	0.038					54	0.012	127	0.077	680	0.252	123	0.02	93	0.022	9	0.003	27	0.005	152	0.11	396	0.125	781	0.219	9	0.003			153	0.036	17	0.001	119	0.071	10	0.012	96	0.029	7	0.001	341	0.043	145	0.056	1313	0.219	21	0.002	96	0.029	7	0.001	888	0.224			151	0.048	348	0.065	151	0.048	2	0.003	93	0.022			248	0.047	13	0.002			3	0.002	4	0.002	9	0.002	3	0.002							8	0.002	6	0.002			8	0.003	4	0.002							6	0.002			7	0.002							5	0.002			6	0.001	6	0.002							2	0.001	5	0.002			5	0.002	4	0.002			30	0.003			8	0.002					4	0.002	10	0.004	2	0.002	6	0.002	2	0.001	8	0.002	8	0.002	5	0.002	6	0.002	5	0.002	5	0.004	10	0.002	4	0.003							5	0.001	4	0.002	11	0.003	4	0.002	4	0.002	5	0.002	128	0.039			9	0.002			6	0.004	7	0.002	14	0.006			2	0.001	3	0.002	7	0.002			13	0.004			5	0.001	14	0.003	3	0.001	4	0.002			121	4.515	0.149	4.664
5602		T5602A|(ORF1ab_polyprotein:T5337A(F1779L))|(ORF1a_polyprotein:T5337A(F1779L))	116	0.309	50	0.046	1792	0.667			72	0.03	270	0.086	923	0.176			80	0.045	132	0.105			104	0.24							60	0.081									353	0.182	193	0.561	72	0.124			1201	0.474			1582	0.283			45	0.215	72	0.031			132	0.105	166	0.022	72	0.031	60	0.081			285	0.046			45	0.215			7044	0.904	1778	0.621	880	0.167	143	0.072	274	0.065			190	0.56			260	0.159	1798	0.666	285	0.046			92	0.026			116	0.084	270	0.085	2675	0.749	92	0.026	143	0.072	1297	0.305			248	0.147							7609	0.95	254	0.097	4645	0.774							2797	0.706					2555	0.477									652	0.124	166	0.022																											29	0.027																																																																																	21	0.012											5	0.003																	2	0.002					6	0.001																	52	12.059	0.045	12.104
5648	RATG13	A5648C|(ORF1ab_polyprotein:A5383C(K1795Q))|(ORF1a_polyprotein:A5383C(K1795Q))	110	1	14	0.049	992	0.99			149	0.436	23	0.03	1071	0.997			26	0.058	51	0.136	516	0.994			71	0.157	28	0.583	48	0.738	61	0.968									617	0.997	34	0.276			49	0.056	883	1			873	0.998			44	0.898	108	0.249	19	0.085	51	0.136	268	0.163	108	0.249	61	0.968			113	0.074			44	0.898	89	0.109	1747	0.995	458	0.556	162	0.136			154	0.183	86	0.081	33	0.28	49	0.056	35	0.073	1002	0.989	112	0.072	66	0.108					45	0.162	27	0.033	879	0.983					876	0.502			93	0.182			87	0.075			1896	0.995	25	0.074	3516	0.993			87	0.075			1382	0.986					3988	0.994			202	0.343	66	0.108	88	0.083	640	0.222	268	0.163																																																																																																																																																																			56	24.794	0	24.794
5730	RATG13	C5730T|(ORF1ab_polyprotein:C5465T(T1822I))|(ORF1a_polyprotein:C5465T(T1822I))	9	0.063							3	0.007	2	0.002	213	0.13									28	0.286			14	0.194	21	0.214	40	0.258	5	0.003							119	0.135							57	0.051	38	0.034	150	0.1					12	0.02							12	0.02	40	0.258					38	0.034													49	0.045																	5	0.003			2	0.002	30	0.022											7	0.017							10	0.015									82	0.044	2	0.001			218	0.056																																																																	68	0.037																																					39	0.013																																											2	0.003																			5	0.003							30	2.014	0.056	2.07
5767		T5767A|(ORF1ab_polyprotein:T5502A(G1834G))|(ORF1a_polyprotein:T5502A(G1834G))	16	0.291							5	0.052			280	0.457	3	0.091							35	0.333			19	0.594	22	0.478					3	0.091					140	0.411							74	0.243	37	0.07	217	0.325					6	0.032							6	0.032							37	0.07					2	0.002					6	0.023									18	0.073					2	0.002													6	0.023	104	0.072							2	0.004			3	0.004	25	0.074					2	0.004			32	0.064	2	0.002			287	0.387					2	0.002																											2	0.007																																																													2	0.005	3	0.006																																																																													32	4.306	0.018	4.324
5792		G5792A|(ORF1ab_polyprotein:G5527A(E1843K))|(ORF1a_polyprotein:G5527A(E1843K))					20	0.066											5	0.017															11	0.018					5	0.013			7	0.25					8	0.026					3	0.019																	53	0.068					24	0.022	261	0.277			2	0.002			50	0.172	10	0.034	7	0.25			7	0.028	20	0.066	53	0.069	3	0.004			11	0.018					130	0.267					47	0.032									4	0.003	301	0.377	10	0.03							4	0.003	130	0.259											3	0.004	3	0.01																																			6	0.018																																	15	0.043																	9	0.024															2	0.007																	6	0.016							4	0.013																							2	0.006													35	2.404	0.127	2.531
6063		ATA6063-6065del|(ORF1ab_polyprotein:GATAAT5797-5802GATdel(DN1933-1934Ddel))|(ORF1a_polyprotein:GATAAT5797-5802GATdel(DN1933-1934Ddel))	174	0.27	603	0.569	320	0.465			461	0.282	248	0.18	2678	0.23			21	0.064	560	0.202			315	0.245					56	0.165	817	0.393									411	0.211			875	0.744			242	0.289			3151	0.338					32	0.051			560	0.202	216	0.23	32	0.051	817	0.393											94	0.044																	320	0.465											248	0.171																							262	0.158							287	0.199					358	0.11											216	0.23																																																																																																																																																																			27	6.951	0	6.951
6068		A6068G|(ORF1ab_polyprotein:A5803G(I1935V))|(ORF1a_polyprotein:A5803G(I1935V))			4	0.004	37	0.053			46	0.028	2	0.001	18	0.002	9	0.023			1094	0.392			2	0.002					13	0.038					9	0.023									35	0.028			237	0.279	435	0.309	13	0.001									1094	0.392	2	0.002							2	0.001	435	0.309			3	0.001																			37	0.053	2	0.001									2	0.001									4	0.002															12	0.004					2	0.001															2	0.001	2	0.002											2	0.011			7	0.022									363	0.441			5	0.034											2	0.017									2	0.004	2	0.001																																	2	0.005									3	0.001											5	0.007			3	0.003																																																	38	1.953	0.546	2.499
6074	RATG13	T6074C|(ORF1ab_polyprotein:T5809C(F1937L))|(ORF1a_polyprotein:T5809C(F1937L))	645	0.304	3330	0.757	2738	0.75	243	0.194	950	0.245	572	0.327	7064	0.27			285	0.385	3595	0.602	1210	0.335	637	0.265	195	0.339	115	0.415	418	0.407	1884	0.397	31	0.022			100	0.136	329	0.201	2234	0.379	2461	0.944	306	0.164	256	0.233	2610	0.702	3138	0.647	8535	0.388	68	0.101			420	0.32			3595	0.602	542	0.329	420	0.32	1884	0.397	100	0.136	821	0.273	3138	0.647			295	0.083	10211	0.763	1189	0.477	1134	0.341	530	0.395	1122	0.504			2461	0.944	256	0.233	1602	0.729	2737	0.75	821	0.273	565	0.198			31	0.022	132	0.32	572	0.327	13482	0.911			530	0.395	4369	0.677			69	0.121	82	0.234	924	0.46	4836	0.812	9515	0.831	185	0.116	3227	0.567			924	0.46	4836	0.812	16396	0.898			646	0.491	6753	0.602	646	0.491	1401	0.613	565	0.198			1313	0.367	542	0.329											21	0.06									2	0.001			197	0.167											304	0.296															775	0.25																							2	0.003											3	0.002			2	0.001									3	0.002					10	0.013			2	0.002													2	0.005							2	0.002	2	0.005															2	0.002	2	0.002	4	0.001	2	0.006	2	0.003	88	29.677	0.823	30.5
6080		G6080A|(ORF1ab_polyprotein:G5815A(D1939N))|(ORF1a_polyprotein:G5815A(D1939N))	1950	0.89	3824	0.864	2855	0.776	247	0.196	3511	0.84	327	0.187	24223	0.881			285	0.383	5627	0.938	3056	0.768	2218	0.873	195	0.337	222	0.801	918	0.86	4300	0.905	31	0.022			101	0.137	335	0.203	5091	0.813	2477	0.944	1525	0.816	260	0.235	2973	0.79	3569	0.733	20437	0.865	70	0.104	29	0.319	753	0.571			5627	0.938	549	0.332	753	0.571	4300	0.905	101	0.137	823	0.273	3569	0.733	29	0.319	298	0.084	10211	0.759	1043	0.163	1141	0.341	530	0.392	1139	0.507	3	0.003	2477	0.945	260	0.235	1607	0.728	2854	0.776	823	0.273	569	0.199			31	0.022	214	0.432	327	0.187	12378	0.831			530	0.392	4426	0.68	4	0.001	67	0.117	84	0.237	935	0.461	4909	0.814	9567	0.828	187	0.117	3255	0.569			935	0.461	4909	0.814	15321	0.834	3	0.001	655	0.495	6677	0.592	655	0.495	1416	0.615	569	0.199	3	0.003	1326	0.368	549	0.332											65	0.184									2	0.001			561	0.474											303	0.294															789	0.253																					2	0.002																					4	0.002					2	0.001																																																											83	37.561	1.211	38.772
6102		G6102A|(ORF1ab_polyprotein:G5837A(G1946D))|(ORF1a_polyprotein:G5837A(G1946D))					523	0.142			5	0.001	77	0.044			3	0.006			11	0.002	7	0.002	4	0.002							8	0.002	5	0.004	3	0.006			3	0.002			1650	0.629	2	0.001	80	0.072	63	0.017			33	0.001					2	0.002			11	0.002	30	0.018	2	0.002	8	0.002			18	0.006					8	0.002	381	0.028	8	0.001	606	0.181			67	0.03			1649	0.629	80	0.072	1335	0.605	523	0.142	18	0.006	568	0.198			5	0.004	78	0.157	77	0.044	1538	0.102					434	0.067			11	0.019					532	0.088	816	0.071	79	0.049	476	0.083					532	0.088	1954	0.106	3	0.001	260	0.196			260	0.196			568	0.198					30	0.018					2	0.002	3	0.004																			2	0.004																																	8	0.005																									2	0.002			2	0.002	2	0.001	4	0.005	3	0.001	3	0.003	2	0.003	8	0.005					2	0.003			4	0.003									2	0.002			3	0.007							3	0.003	2	0.005									26	0.021							3	0.003							70	4.346	0.084	4.43
6102		G6102T|(ORF1ab_polyprotein:G5837T(G1946V))|(ORF1a_polyprotein:G5837T(G1946V))					1006	0.273	241	0.192			5	0.003	50	0.002					55	0.009													32	0.023			41	0.055			16	0.003	666	0.254			54	0.049	192	0.051					67	0.099							55	0.009	307	0.186					41	0.055	801	0.265							7765	0.577	222	0.035	538	0.161	527	0.389	226	0.101			666	0.254	54	0.049	265	0.12	1006	0.273	801	0.265					32	0.023	13	0.026	5	0.003	8946	0.592			527	0.389	3915	0.601			57	0.099	86	0.242	552	0.272	4067	0.674	7535	0.652	64	0.04	1217	0.213			552	0.272	4067	0.674	9664	0.526									1364	0.593					161	0.045	307	0.186																																																					412	0.132																																			2	0.001	19	0.02									2	0.003	2	0.001																			3	0.003					2	0.002																																	52	9.874	0.162	10.036
6106	RATG13	T6106C|(ORF1ab_polyprotein:T5841C(Y1947Y))|(ORF1a_polyprotein:T5841C(Y1947Y))			109	0.025	154	0.042							360	0.013	4	0.008			811	0.135			23	0.009	197	0.34							3	0.002	4	0.008					47	0.008	55	0.021	104	0.056	2	0.002	227	0.06	6	0.001	219	0.009	3	0.004							811	0.135									7	0.002	6	0.001			5	0.001	934	0.069	7	0.001			2	0.001	855	0.38	2	0.002	55	0.021	2	0.002	3	0.001	154	0.042	7	0.002					3	0.002					348	0.023			2	0.001	7	0.001									8	0.001	451	0.039	3	0.002	9	0.002					8	0.001	963	0.052	3	0.001	392	0.296			392	0.296	7	0.003			2	0.002	1173	0.326			2	0.003			2	0.002					4	0.011			2	0.003					2	0.001			85	0.072											2	0.002															4	0.001							6	0.004									14	0.006					2	0.003											2	0.001							3	0.001	2	0.002									3	0.004											2	0.003	2	0.002					5	0.004											2	0.003							5	0.003					2	0.002					2	0.003	69	2.451	0.136	2.587
6120		C6120T|(ORF1ab_polyprotein:C5855T(S1952L))|(ORF1a_polyprotein:C5855T(S1952L))	1978	0.903	3839	0.867	2887	0.782	242	0.193	3759	0.899	578	0.33	25897	0.941	236	0.479	289	0.388	5617	0.936	3076	0.773	2385	0.939	199	0.344	222	0.801	942	0.882	4307	0.906	33	0.023	236	0.479	100	0.135	331	0.2	5609	0.895	2483	0.946	1462	0.781	263	0.238	3022	0.803	3592	0.738	22422	0.949	70	0.104	33	0.363	757	0.574			5617	0.936	555	0.336	757	0.574	4307	0.906	100	0.135	827	0.274	3592	0.738	33	0.363	297	0.083	10312	0.766	5108	0.796	1141	0.341	535	0.395	1153	0.513			2482	0.946	263	0.238	1588	0.72	2885	0.782	827	0.274	570	0.199	2	0.002	33	0.023	217	0.438	578	0.33	13801	0.914	2	0.002	535	0.395	4177	0.641			69	0.119	18	0.051	937	0.462	4921	0.816	9641	0.834	189	0.118	3263	0.57			937	0.462	4921	0.816	16539	0.9			650	0.491	6817	0.604	650	0.491	1417	0.616	570	0.199			1228	0.341	555	0.336											66	0.186													557	0.471											306	0.297							5	0.011							785	0.251													2	0.002							2	0.002													3	0.002			3	0.002			3	0.001					2	0.001	16	0.023									3	0.001													3	0.002	4	0.002																	3	0.002													91	39.877	1.256	41.133
6124		A6124G|(ORF1ab_polyprotein:A5859G(R1953R))|(ORF1a_polyprotein:A5859G(R1953R))	298	0.136	35	0.008	199	0.054	2	0.002	498	0.119	8	0.005	3763	0.137			2	0.003	13	0.002	692	0.174	424	0.167	2	0.003	68	0.245	110	0.103	731	0.154	3	0.002			2	0.003	8	0.005	776	0.124	12	0.005	6	0.003	84	0.076	33	0.009	15	0.003	2982	0.126					5	0.004			13	0.002	7	0.004	5	0.004	731	0.154	2	0.003	8	0.003	15	0.003			20	0.006	255	0.019	19	0.003	8	0.002	5	0.004	9	0.004	3	0.003	12	0.005	84	0.076	5	0.002	199	0.054	8	0.003	9	0.003	3	0.003	3	0.002	125	0.252	8	0.005	313	0.021	3	0.003	5	0.004	210	0.032	10	0.004	2	0.003			393	0.194	318	0.053	48	0.004	49	0.031	19	0.003	11	0.002	393	0.194	318	0.053	903	0.049	6	0.003	6	0.005	34	0.003	6	0.005	12	0.005	9	0.003	3	0.003	64	0.018	7	0.004					4	0.005	2	0.002	6	0.013	45	0.127			2	0.003			5	0.004	3	0.002	5	0.006	3	0.003			2	0.008	5	0.004			2	0.003	3	0.003					2	0.004	5	0.011							32	0.01							3	0.002			2	0.002	2	0.002			7	0.003			4	0.003			3	0.012			2	0.002					4	0.002	3	0.003	6	0.003	8	0.009	5	0.002	4	0.004	2	0.003	11	0.006	7	0.01			3	0.004	5	0.021	7	0.006	13	0.006	3	0.003	5	0.004	2	0.003	5	0.006	5	0.004	4	0.009	6	0.005	11	0.004			25	0.021	2	0.005			4	0.007					13	0.01	7	0.004					3	0.003	12	0.004			3	0.004	126	2.99	0.409	3.399
6135		T6135C|(ORF1ab_polyprotein:T5870C(V1957A))|(ORF1a_polyprotein:T5870C(V1957A))	2048	0.935	3834	0.865	2882	0.781	244	0.194	3684	0.881	570	0.326	25913	0.941	234	0.475	286	0.384	4830	0.805	3071	0.772	2373	0.934	200	0.345	227	0.819	897	0.84	4327	0.91	30	0.021	234	0.475	103	0.139	333	0.201	5583	0.891	2484	0.947	1573	0.841	265	0.24	3015	0.801	3597	0.739	22391	0.948	71	0.105	33	0.363	760	0.577			4830	0.805	553	0.334	760	0.577	4327	0.91	103	0.139	823	0.273	3597	0.739	33	0.363	310	0.087	10342	0.768	5119	0.798	1151	0.344	532	0.393	1152	0.512	14	0.015	2483	0.947	265	0.24	1612	0.73	2880	0.781	823	0.273	576	0.201	4	0.004	30	0.021	215	0.433	570	0.326	13818	0.915	4	0.004	532	0.393	4493	0.69	13	0.005	69	0.119	19	0.054	935	0.461	4935	0.818	9276	0.803	192	0.12	3278	0.572	20	0.004	935	0.461	4935	0.818	16549	0.901	6	0.003	654	0.494	6846	0.606	654	0.494	1419	0.617	576	0.201	14	0.015	1235	0.343	553	0.334	2	0.003	4	0.016	8	0.01					65	0.184			6	0.01	2	0.002	2	0.002	13	0.009	2	0.002	560	0.473	9	0.016	2	0.008					2	0.003	297	0.288					4	0.008	6	0.013	2	0.006	2	0.002			794	0.254							7	0.004					3	0.003			15	0.006			34	0.026							8	0.009	5	0.006			10	0.006			9	0.005	4	0.005	7	0.003	5	0.005	2	0.003	2	0.001											4	0.002	2	0.002	3	0.002			3	0.003	3	0.002			7	0.005	7	0.003					3	0.007			3	0.005	2	0.004	2	0.006	2	0.002	13	0.008	5	0.008	6	0.006	4	0.004	6	0.002			3	0.004	130	39.753	1.466	41.219
6184		A6184C|(ORF1ab_polyprotein:A5919C(K1973N))|(ORF1a_polyprotein:A5919C(K1973N))	3	0.033			17	0.031					4	0.011	43	0.051							21	0.035									27	0.409									22	0.052	25	0.263					4	0.008			33	0.056					3	0.023					27	0.044	3	0.023	27	0.409									4	0.004	23	0.019			3	0.005	3	0.01	30	0.058			25	0.266			6	0.021	17	0.031											4	0.011	27	0.046			3	0.01	128	0.14			3	0.013	2	0.012	5	0.008	3	0.004	27	0.032			6	0.004			5	0.008	3	0.004	165	0.181															2	0.001	27	0.044																																																																																					2	0.002																																																															2	0.001													39	2.38	0.003	2.383
6224		C6224A|(ORF1ab_polyprotein:C5959A(H1987N))|(ORF1a_polyprotein:C5959A(H1987N))	44	0.057			216	0.124			9	0.017			82	0.018					87	0.058			40	0.04	61	0.127			2	0.004											69	0.025	20	0.053	17	0.037			148	0.074	33	0.019	184	0.047									87	0.058	517	0.21									33	0.019					620	0.084	27	0.014	338	0.179	16	0.022	185	0.111			20	0.053			234	0.212	216	0.124									72	0.176			1367	0.232			16	0.022	376	0.123			71	0.13	2	0.006	63	0.033	180	0.079	783	0.119	82	0.064	299	0.093			63	0.033	180	0.079	943	0.118			24	0.039	285	0.042	24	0.039									517	0.21																																																																																													124	0.079																																					2	0.001			2	0.003															2	0.002											47	3.423	0.085	3.508
6225		A6225C|(ORF1ab_polyprotein:A5960C(H1987P))|(ORF1a_polyprotein:A5960C(H1987P))	75	0.098	85	0.103	21	0.012			34	0.065	167	0.138	257	0.056					239	0.159	39	0.025	63	0.063			7	0.049	44	0.083	74	0.167					42	0.06			231	0.086							284	0.144	226	0.133	333	0.085					25	0.033			239	0.159			25	0.033	74	0.167	42	0.06			226	0.133							479	0.257															21	0.012											166	0.137																															95	0.012	3	0.001			990	0.153																							3	0.012																									38	0.04																																																																																																																													31	2.683	0.052	2.735
6227		A6227G|(ORF1ab_polyprotein:A5962G(K1988E))|(ORF1a_polyprotein:A5962G(K1988E))	287	0.375	206	0.25	850	0.494	4	0.005	106	0.202	174	0.144	1283	0.278	25	0.106			791	0.528	476	0.303	299	0.297	62	0.131	51	0.359	185	0.347			35	0.022	25	0.106	69	0.098			813	0.301	238	0.638	147	0.317	21	0.018	858	0.435	398	0.234	1218	0.313	26	0.049			205	0.267			791	0.528	518	0.215	205	0.267			69	0.098	93	0.064	398	0.234			52	0.022	4280	0.587	364	0.195	701	0.373	77	0.106	327	0.2	31	0.035	238	0.638	21	0.018	397	0.362	850	0.494	93	0.064	196	0.112			35	0.022	118	0.292	173	0.143	4070	0.693			77	0.106	1480	0.485	5	0.002	92	0.168	15	0.044	196	0.102	1133	0.497	4356	0.666	342	0.268	1242	0.407	18	0.004	196	0.102	1133	0.497	5789	0.724			24	0.04	2527	0.39	24	0.04	660	0.227	196	0.112	31	0.035			518	0.215																					3	0.002			64	0.092					2	0.002	2	0.002											2	0.003																			2	0.003									3	0.002							4	0.005													6	0.003	2	0.002			3	0.002									2	0.001			2	0.002					2	0.002																	2	0.002							2	0.001	2	0.002					2	0.002					88	17.51	0.13	17.64
6234		TTG6234-6236del|(ORF1ab_polyprotein:ATTGTT5968-5973ATTdel(IV1990-1991Idel))|(ORF1a_polyprotein:ATTGTT5968-5973ATTdel(IV1990-1991Idel))	181	0.237	101	0.122	455	0.264			30	0.057	3	0.002	1285	0.279					119	0.079	380	0.242	372	0.37			51	0.359	139	0.261	185	0.417	32	0.02							694	0.257	200	0.536	98	0.212	20	0.017	266	0.135	197	0.116	1024	0.263	27	0.051	84	0.438	55	0.072	19	0.224	119	0.079			55	0.072	185	0.417			94	0.065	197	0.116	84	0.438	49	0.021	1265	0.173			662	0.353	78	0.107	142	0.087	31	0.035	200	0.536	20	0.017	321	0.292	455	0.264	94	0.065	195	0.111			32	0.02	115	0.285	3	0.002	1832	0.312			78	0.107	1240	0.407			73	0.134	15	0.044	184	0.096	902	0.396	1796	0.275	168	0.131	726	0.238			184	0.096	902	0.396	3562	0.446			24	0.04	1208	0.187	24	0.04	655	0.226	195	0.111	31	0.035																													32	0.046																																																																																																																																									65	12.302	0.046	12.348
6283	RATG13	T6283C|(ORF1ab_polyprotein:T6018C(N2006N))|(ORF1a_polyprotein:T6018C(N2006N))	132	0.165	136	0.16	578	0.33			45	0.08	216	0.175	611	0.129					162	0.103	33	0.021	139	0.132	97	0.131	41	0.275	77	0.142			17	0.01							395	0.14	134	0.339	2	0.004	19	0.016	528	0.256	330	0.186	582	0.144	31	0.055			66	0.084			162	0.103	540	0.212	66	0.084					96	0.065	330	0.186			5	0.002	3683	0.493	362	0.192	732	0.378	83	0.111	195	0.117	30	0.034	130	0.339	19	0.016	413	0.366	582	0.331	100	0.068	111	0.063			17	0.01	120	0.293	229	0.179	3418	0.569			83	0.111	2440	0.442			63	0.114	15	0.044	193	0.1	2159	0.533	3763	0.564	298	0.231	1010	0.28	5	0.001	193	0.1	2159	0.533	5466	0.668			27	0.043	902	0.116	27	0.043	674	0.227	111	0.063	32	0.036			540	0.212											3	0.011											2	0.002	71	0.099							2	0.002			38	0.04					2	0.003	5	0.006																									10	0.002			3	0.002	3	0.008															6	0.004			4	0.002																																									3	0.005					2	0.002					2	0.002	4	0.004									80	11.749	0.194	11.943
6290		T6290G|(ORF1ab_polyprotein:T6025G(C2009G))|(ORF1a_polyprotein:T6025G(C2009G))	309	0.385	122	0.144	849	0.485			137	0.245	214	0.173	893	0.188					728	0.463	510	0.32	240	0.227	84	0.113	34	0.228	182	0.335	199	0.413	32	0.02			94	0.133			670	0.238	255	0.646	43	0.081			955	0.463	454	0.256	995	0.247					180	0.229	19	0.224	728	0.463	560	0.22	180	0.229	199	0.413	94	0.133	96	0.065	454	0.256			52	0.022	4349	0.583	660	0.351	728	0.376	82	0.109	330	0.199	32	0.036	244	0.637			412	0.365	848	0.482	98	0.066	202	0.114			32	0.02	121	0.296	223	0.175	4098	0.682			82	0.109	2653	0.481			92	0.167	13	0.038	200	0.103	2145	0.529	4298	0.644	348	0.27	1407	0.389			200	0.103	2145	0.529	6004	0.733	4	0.002	27	0.043	3124	0.406	27	0.043	671	0.226	202	0.114	33	0.037			560	0.22											3	0.011													54	0.075											39	0.041																																													2	0.002																																			3	0.002			2	0.002															2	0.003																							73	17.734	0.136	17.87
6291		G6291A|(ORF1ab_polyprotein:G6026A(C2009Y))|(ORF1a_polyprotein:G6026A(C2009Y))	81	0.101	103	0.121	18	0.01			16	0.029			911	0.192					36	0.023	130	0.082	258	0.245			6	0.04	68	0.125	61	0.125							2	0.001	372	0.132			59	0.111			95	0.046			490	0.122	33	0.058	44	0.189	45	0.057			36	0.023			45	0.057	61	0.125							44	0.189	3	0.001																			18	0.01					3	0.002									3	0.002																			294	0.081	11	0.002											426	0.055			3	0.001					2	0.001																							6	0.005			34	0.047							2	0.002			2	0.002																																					3	0.002							2	0.002					2	0.001	2	0.002	4	0.003			2	0.001	2	0.002													2	0.001									2	0.002	3	0.002																													4	0.003							47	2.358	0.077	2.435
6299		T6299A|(ORF1ab_polyprotein:T6034A(C2012S))|(ORF1a_polyprotein:T6034A(C2012S))	596	0.743	240	0.282	863	0.493			193	0.345	210	0.17	2850	0.602	26	0.098			826	0.525	633	0.398	792	0.751	82	0.111	84	0.564	367	0.675	304	0.596	32	0.02	26	0.098	81	0.114			1964	0.697	252	0.638	195	0.362	22	0.019	1095	0.531	757	0.427	2820	0.7	30	0.053	88	0.378	270	0.343	19	0.224	826	0.525	564	0.222	270	0.343	304	0.596	81	0.114	96	0.065	757	0.427	88	0.378	51	0.021	4348	0.582	664	0.353	723	0.373	82	0.109	327	0.197	30	0.034	238	0.621	22	0.019	404	0.358	866	0.492	98	0.066	201	0.113			32	0.02	119	0.291	220	0.172	4044	0.673			82	0.109	2674	0.485			92	0.167	13	0.038	198	0.102	2143	0.529	4379	0.656	353	0.273	1713	0.474			198	0.102	2143	0.529	5805	0.709			28	0.045	3535	0.459	28	0.045	674	0.227	201	0.113	31	0.035			564	0.222											3	0.011													90	0.126											37	0.039																																																															4	0.007																																																													76	23.44	0.183	23.623
6336		C6336T|(ORF1ab_polyprotein:C6071T(S2024L))|(ORF1a_polyprotein:C6071T(S2024L))	167	0.234			106	0.087			53	0.117			526	0.133	11	0.091			57	0.04	35	0.034	175	0.167	4	0.012	20	0.143	55	0.133	30	0.077	39	0.039	11	0.091	8	0.025			304	0.125							155	0.098			419	0.121					48	0.073			57	0.04	2	0.001	48	0.073	30	0.077	8	0.025									320	0.051	69	0.056	143	0.104	43	0.096	2	0.002							35	0.041	106	0.086			111	0.103	75	0.078	39	0.039					533	0.098	75	0.078	43	0.096	16	0.006			19	0.058					110	0.056	437	0.074					3	0.002			110	0.056	519	0.071					724	0.144			491	0.184	111	0.103					2	0.001																							2	0.003	22	0.041																			388	0.755																	5	0.025							52	0.022	3	0.014																							2	0.001															2	0.002					430	0.478					2	0.003																	2	0.006	33	0.063							2	0.003									61	3.739	1.416	5.155
6441		A6441G|(ORF1ab_polyprotein:A6176G(K2059R))|(ORF1a_polyprotein:A6176G(K2059R))	7349	0.834	9692	0.54	3615	0.693	560	0.093	374	0.162	3364	0.521	19629	0.762	69	0.028	829	0.17	5364	0.706	17466	0.677			1027	0.167	483	0.686	3031	0.736	5092	0.841	398	0.037	69	0.028	820	0.156	331	0.039	18366	0.795	1684	0.74	6664	0.596	22	0.003	4467	0.652	3422	0.481	20517	0.817	361	0.054	354	0.494	1358	0.308	4	0.004	5364	0.706	3322	0.23	1358	0.308	5092	0.841	820	0.156	955	0.111	3422	0.481	354	0.494	23	0.002	26869	0.604	9784	0.651	6144	0.482	692	0.105	5000	0.404	795	0.085	1663	0.74	22	0.003	3429	0.312	3642	0.692	954	0.111	990	0.208	14	0.002	398	0.037	1054	0.292	3451	0.518	36523	0.757	14	0.002	692	0.105	9620	0.434	21	0.001	982	0.204	250	0.133	1063	0.078	12213	0.453	21674	0.608	259	0.037	6341	0.462	54	0.002	1063	0.078	12213	0.453	31783	0.776	7	0.002	158	0.031	17011	0.603	158	0.031	4576	0.329	990	0.208	809	0.084	1121	0.155	3322	0.23	20	0.002	7	0.004	21	0.003	8	0.002	2	0.001	556	0.205	3	0.003	101	0.022	14	0.002	16	0.003	48	0.003	17	0.002	595	0.24	15	0.003	46	0.022	6	0.001	126	0.015	17	0.003	10	0.001	12	0.003			8	0.002	30	0.004	3	0.005	7	0.001	6	0.003	2927	0.243	12	0.004	5	0.002	28	0.003	15	0.002	7	0.001	17	0.002			19	0.024	463	0.007	8	0.006	37	0.007			4	0.003	10	0.004	23	0.003	41	0.002	27	0.003	35	0.002	14	0.002	23	0.003	16	0.001	17	0.002	36	0.003	5	0.001	28	0.002	11	0.002	4	0.013	4	0.002	6	0.002	7	0.001			11	0.002	8	0.001	3	0.002	10	0.001	16	0.003	11	0.003	49	0.003	10	0.002	9	0.002			3	0.001	16	0.01	18	0.003	7	0.002	17	0.002	12	0.002	9	0.005	17	0.003	7	0.001	15	0.002	10	0.002	11	0.003	10	0.001	156	27.651	0.963	28.614
6474		A6474G|(ORF1ab_polyprotein:A6209G(E2070G))|(ORF1a_polyprotein:A6209G(E2070G))	5196	0.59	9533	0.531	2909	0.558	550	0.091	158	0.069	2619	0.416	12918	0.501	13	0.007	553	0.114	3215	0.423	12074	0.468			1011	0.164	466	0.662	2260	0.548	2424	0.492	291	0.027	13	0.007	331	0.063	317	0.038	10801	0.468	1524	0.67	3417	0.388	10	0.001	3184	0.465	2127	0.299	11456	0.456	352	0.053	270	0.48	703	0.159			3215	0.423	3396	0.235	703	0.159	2424	0.492	331	0.063	30	0.003	2127	0.299	270	0.48	21	0.002	23956	0.539	698	0.047	4986	0.391	464	0.071	3134	0.254	780	0.083	1503	0.669	10	0.001	3396	0.309	2932	0.557	30	0.003	999	0.21	11	0.002	291	0.027	1046	0.29	2685	0.413	31376	0.65	11	0.002	464	0.071	10090	0.455			986	0.204	252	0.134	1019	0.074	12236	0.455	17579	0.493	297	0.043	4152	0.312			1019	0.074	12236	0.455	24211	0.591	5	0.001	151	0.03	8153	0.297	151	0.03	3099	0.223	999	0.21	794	0.083	1110	0.153	3396	0.235	13	0.002	2	0.001			4	0.001	6	0.004	227	0.103			6	0.002	206	0.025	143	0.025	435	0.028			406	0.164			2	0.001	7	0.002	239	0.028	10	0.002			4	0.001			95	0.028	132	0.019							1145	0.095	4	0.001			198	0.023	12	0.002	8	0.002	17	0.002	8	0.001	2	0.003	78	0.001							3	0.003					523	0.024	11	0.001							15	0.001			13	0.001	4	0.001			7	0.001			10	0.004	4	0.002					14	0.002			4	0.003	27	0.004	9	0.002	11	0.003	18	0.001	6	0.001					6	0.003	22	0.014					25	0.002			6	0.004													123	20.505	0.643	21.148
6477		T6477C|(ORF1ab_polyprotein:T6212C(V2071A))|(ORF1a_polyprotein:T6212C(V2071A))	126	0.014	418	0.023	122	0.023	21	0.003	149	0.065	22	0.003	841	0.033	6	0.003	12	0.002	338	0.044	66	0.003			22	0.004	2	0.003	15	0.004	470	0.097	26	0.002	6	0.003	7	0.001	15	0.002	1586	0.069	24	0.011	983	0.115	21	0.003	315	0.046	22	0.003	1084	0.043	7	0.001			9	0.002	2	0.002	338	0.044	73	0.005	9	0.002	470	0.097	7	0.001	23	0.003	22	0.003			22	0.002	176	0.004	373	0.025	1172	0.092	34	0.005	743	0.06	23	0.002	28	0.012	21	0.003	29	0.003	126	0.024	35	0.004	16	0.003	42	0.007	26	0.002			50	0.008	1311	0.027	42	0.007	34	0.005	635	0.029	58	0.004	12	0.002	8	0.004	54	0.004	94	0.003	1460	0.041	23	0.003	1085	0.081	103	0.004	54	0.004	94	0.003	3757	0.092	21	0.005	23	0.005	91	0.003	23	0.005	72	0.005	16	0.003	41	0.004	50	0.007	73	0.005	16	0.002	3	0.002	19	0.002	6	0.002	5	0.003	27	0.013	4	0.003	9	0.003	14	0.002	9	0.002	32	0.002	14	0.002	107	0.043	17	0.004	8	0.005	13	0.003	16	0.002	124	0.021	24	0.003	9	0.002			4	0.001	11	0.002	4	0.008	16	0.003	3	0.001	51	0.004	9	0.003	10	0.003	14	0.002	25	0.003	10	0.002	32	0.004	9	0.002	4	0.007	176	0.003	7	0.005	36	0.007	9	0.006	5	0.005	4	0.001	79	0.01	74	0.003	34	0.003	51	0.003	24	0.003	20	0.002	24	0.002	55	0.006	15	0.001	6	0.002	40	0.003	13	0.003			17	0.007	6	0.002	18	0.003	13	0.015	18	0.003	36	0.006	9	0.007	16	0.002	22	0.004	31	0.009	28	0.002	21	0.005	10	0.002	86	0.02	15	0.006	9	0.006	25	0.004	9	0.003	25	0.002	14	0.003	7	0.004	8	0.001	11	0.002	24	0.003	19	0.003	9	0.003	18	0.003	156	1.393	0.364	1.757
6492		T6492C|(ORF1ab_polyprotein:T6227C(I2076T))|(ORF1a_polyprotein:T6227C(I2076T))	490	0.056			411	0.079	12	0.002	96	0.042	7	0.001	1118	0.043	4	0.002	224	0.047	45	0.006	1715	0.067			4	0.001	13	0.019	114	0.028	715	0.148	11	0.001	4	0.002	238	0.046	9	0.001	1156	0.051	98	0.043	581	0.068	9	0.001	523	0.077	1386	0.195	1748	0.069	11	0.002	12	0.022	174	0.039	3	0.003	45	0.006	17	0.001	174	0.039	715	0.148	238	0.046	14	0.002	1386	0.195	12	0.022			7113	0.161	4709	0.321	15	0.001	12	0.002	39	0.003			97	0.043	9	0.001	14	0.001	410	0.078	12	0.001	7	0.001	7	0.002	11	0.001	93	0.026	7	0.001	2861	0.06	7	0.002	12	0.002	356	0.032	23	0.002			60	0.032			20	0.001	4521	0.128	9	0.001	696	0.056	33	0.001			20	0.001	3924	0.097			9	0.002	6752	0.269	9	0.002	19	0.001	7	0.001			10	0.002	17	0.001	12	0.001	5	0.003							173	0.083	17	0.015	7	0.002					33	0.002	8	0.001	4	0.002	5	0.001					10	0.001	6	0.001							4	0.001	6	0.001							1762	0.147					13	0.002			3	0.001	11	0.001	9	0.002	2	0.003	55	0.001			7	0.001	8	0.005					8	0.001	16	0.001			47	0.003			18	0.002	43	0.004			691	0.062			16	0.001	7	0.001			3	0.001	6	0.002	8	0.001					12	0.002															14	0.003	3	0.001	2	0.001	11	0.002							3	0.002			6	0.001	10	0.001							113	2.956	0.369	3.325
6517		6517-insertAACAC|(ORF1ab_polyprotein:6252insertAACAC(2084fs))|(ORF1a_polyprotein:6252insertAACAC(2084fs))					270	0.054																																					1103	0.525																					2030	0.152							16	0.002							6298	0.149			2582	0.21	407	0.066	2726	0.227			1101	0.525			691	0.066	270	0.054	16	0.002	617	0.137					572	0.168			9655	0.21			407	0.066	2962	0.263			435	0.093	43	0.024	1004	0.074	6179	0.422	4266	0.125	247	0.036	661	0.061			1004	0.074	6179	0.422	5112	0.133									1346	0.1	617	0.137			510	0.077	2030	0.152																																																					1096	0.093																																																																																																													32	4.806	0.093	4.899
6561		A6561C|(ORF1ab_polyprotein:A6296C(Y2099S))|(ORF1a_polyprotein:A6296C(Y2099S))					11	0.016																																					91	0.508																					229	0.123							17	0.015							130	0.081			72	0.057	12	0.018	6	0.004			91	0.514			42	0.066	11	0.016	17	0.015	36	0.027	2	0.001			9	0.035			245	0.148	2	0.001	12	0.018	75	0.044			8	0.019	2	0.007	29	0.016	174	0.057	49	0.032	16	0.017	40	0.035			29	0.016	174	0.057	132	0.144									84	0.063	36	0.027			10	0.006	229	0.123																																																					13	0.009					2	0.003																																																	2	0.004													2	0.003																																							37	2.326	0.019	2.345
6564		T6564C|(ORF1ab_polyprotein:T6299C(V2100A))|(ORF1a_polyprotein:T6299C(V2100A))			2	0.003	11	0.009					2	0.002							6	0.008					2	0.003																	91	0.373																			6	0.008	232	0.077							17	0.007							132	0.05			72	0.036	13	0.011	6	0.003			91	0.376			43	0.039	11	0.009	17	0.007	34	0.016	5	0.002			9	0.021	2	0.002	248	0.086	5	0.002	13	0.011	78	0.034	13	0.003	10	0.012	2	0.005	30	0.01	175	0.046	49	0.02	19	0.012	40	0.017			30	0.01	175	0.046	136	0.092			2	0.003	4	0.003	2	0.003	86	0.042	34	0.016			11	0.005	232	0.077	2	0.001									2	0.004											2	0.001									2	0.001			2	0.001															14	0.006							8	0.003			2	0.002					10	0.002			2	0.002									2	0.002											5	0.001																											2	0.001					4	0.001																							2	0.001							58	1.617	0.029	1.646
6617		G6617T|(ORF1ab_polyprotein:G6352T(G2118C))|(ORF1a_polyprotein:G6352T(G2118C))	18	0.101	16	0.021	10	0.008			23	0.072	183	0.162	489	0.368					29	0.039	28	0.014	17	0.63			30	0.625	72	0.396			3	0.001							262	0.338			15	0.02	2	0.001	250	0.249	3	0.003	506	0.43					15	0.023			29	0.039	5	0.002	15	0.023							3	0.003									3	0.002					3	0.002			2	0.001			10	0.008					3	0.002	3	0.001			181	0.16			3	0.002																			4	0.002	11	0.001																			3	0.002			5	0.002	3	0.002			2	0.002					2	0.004													23	0.034																																																																															2	0.002							2	0.001									2	0.001							3	0.001			2	0.002									3	0.006			7	0.003			3	0.002			3	0.001					48	3.753	0.061	3.814
6697		6697-insertT|(ORF1ab_polyprotein:6432insertT(2144fs))|(ORF1a_polyprotein:6432insertT(2144fs))					11	0.008	12	0.007					16	0.01			38	0.044											7	0.034											19	0.018							15	0.012	2	0.002							13	0.014							13	0.014							2	0.002			439	0.112											39	0.021							11	0.008													70	0.025									18	0.017													915	0.078									84	0.1			84	0.1					40	0.022									54	0.041	64	0.044			24	0.045							94	0.057											58	0.04							32	0.051									126	0.099					19	0.04					165	0.062					12	0.008																			243	0.112	158	0.082									69	0.039							3	0.06			35	0.066													65	0.039									22	0.022																			33	0.018							38	0.648	0.925	1.573
6706	RATG13	C6706T|(ORF1ab_polyprotein:C6441T(N2147N))|(ORF1a_polyprotein:C6441T(N2147N))	25	0.102	27	0.035	533	0.394					6	0.004	92	0.059			2	0.002											13	0.065	2	0.007	3	0.001							92	0.09			42	0.051			262	0.217	2	0.002	138	0.111					32	0.036					9	0.002	32	0.036	2	0.007					2	0.002					771	0.315	245	0.121	375	0.194	19	0.016	3	0.001	3	0.002					107	0.082	533	0.395			5	0.002	7	0.002	3	0.001			6	0.004	1187	0.431	7	0.002	19	0.016	774	0.343	47	0.009									1314	0.43	169	0.099	891	0.358							471	0.286	3	0.001	2	0.002	1260	0.714	2	0.002	3	0.001	5	0.002	3	0.002	6	0.002	9	0.002									2	0.002																	2	0.001			3	0.002			2	0.001			2	0.003					9	0.007	2	0.005					3	0.001									2	0.003	2	0.001	2	0.001													2	0.003							2	0.001									2	0.001											35	0.066	5	0.002	3	0.001			3	0.008					4	0.002							4	0.004							2	0.002			2	0.002	2	0.001					2	0.001	2	0.001	46	0.014					75	5.06	0.136	5.196
6726		C6726T|(ORF1ab_polyprotein:C6461T(T2154I))|(ORF1a_polyprotein:C6461T(T2154I))			3	0.002	133	0.051	5	0.002			17	0.005	43	0.014			54	0.037					6	0.012	3	0.002					2	0.002	5	0.001			7	0.004			73	0.028					4	0.001	165	0.066	7	0.002	3	0.001	3	0.002	34	0.044							15	0.002			2	0.002	7	0.004	63	0.014	7	0.002	34	0.044	8	0.001	1115	0.223	678	0.22	7	0.002	7	0.003	6	0.001					4	0.001	5	0.002	133	0.051	63	0.014			18	0.003	5	0.001	73	0.048	17	0.005	1080	0.277	18	0.003	7	0.003	72	0.018	28	0.002					6	0.001	346	0.04	1479	0.291	5	0.001			26	0.001	6	0.001	346	0.04	649	0.162	21	0.003	10	0.003			10	0.003	12	0.002					17	0.002	15	0.002			45	0.033	9	0.003					3	0.003			3	0.001			3	0.001					105	0.053							6	0.002													2	0.002			4	0.003	11	0.002			6	0.003			7	0.002	3	0.003	7	0.002	6	0.002			74	0.004	3	0.003			2	0.001			5	0.002			4	0.002			9	0.002					4	0.001			5	0.001			9	0.002	3	0.001									9	0.001	8	0.002							4	0.001	2	0.002	12	0.002									6	0.006	3	0.002	3	0.001					7	0.002	3	0.002	4	0.001	13	0.003	10	0.002					95	1.774	0.161	1.935
6860		G6860A|(ORF1ab_polyprotein:G6595A(A2199T))|(ORF1a_polyprotein:G6595A(A2199T))	539	0.942	4	0.002	1626	0.877			492	0.346			2067	0.937			64	0.034	310	0.181	2241	0.941	513	0.964	180	0.101			259	0.981	631	0.447	153	0.034			24	0.011	150	0.03	2241	0.971	61	0.231	169	0.138	141	0.035	1810	0.951	5	0.002	1260	0.951	111	0.055	224	0.351	338	0.152			310	0.181			338	0.152	631	0.447	24	0.011			5	0.002	224	0.351			3255	0.89	945	0.426	1066	0.262	154	0.059	106	0.019	5	0.001	61	0.232	141	0.035	431	0.156	1634	0.876					82	0.011	153	0.034	67	0.039			1746	0.896	82	0.011	154	0.059	242	0.054	929	0.067	78	0.032	77	0.062	8	0.001	1276	0.122	3538	0.954	207	0.052	483	0.421			8	0.001	1276	0.122	3138	0.921	26	0.003	151	0.049	2288	0.968	151	0.049	1606	0.222			5	0.001	1762	0.205									4	0.001																	70	0.031															2	0.004													30	0.024	3	0.001															3	0.002			4	0.003	3	0.004									9	0.002					4	0.001							7	0.001			3	0.026							12	0.002									108	0.031																			55	0.017			9	0.002					6	0.001			2	0.001	4	0.001	85	20.121	0.155	20.276
6979		T6979G|(ORF1ab_polyprotein:T6714G(V2238V))|(ORF1a_polyprotein:T6714G(V2238V))							269	0.186			75	0.129					190	0.192															109	0.06					268	0.171							365	0.278																	372	0.264							1616	0.396					740	0.259							41	0.041	552	0.241	531	0.299			365	0.278					1615	0.395			768	0.205	109	0.06			75	0.127			768	0.205	41	0.041	191	0.078					54	0.115			449	0.149			64	0.048							449	0.149											703	0.302			532	0.296			372	0.264					72	0.045													2	0.002							1584	0.261			67	0.038							36	0.077					8	0.005													2	0.002	876	0.282	2	0.004	152	0.105					11	0.001	98	0.173	78	0.045					2	0.002	312	0.144			200	0.099	530	0.256					3	0.002	530	0.104	80	0.056			379	0.258					758	0.477	73	0.133					56	0.029							93	0.112			372	0.071			478	0.413							630	0.377	99	0.216	593	0.296	249	0.212	635	0.147			208	0.15	172	0.106							61	5.228	4.7	9.928
7162	RATG13	C7162T|(ORF1ab_polyprotein:C6897T(D2299D))|(ORF1a_polyprotein:C6897T(D2299D))			2	0.001	5	0.003	5	0.002											2	0.002	2	0.002									2	0.002									2	0.002					6	0.004	2	0.001	5	0.003							2	0.002			2	0.002	6	0.001	2	0.002	2	0.002			4	0.001	5	0.003			91	0.023					10	0.002	9	0.007							6	0.004	2	0.001	5	0.003	4	0.001	4	0.001	3	0.001									3	0.001	9	0.007			1086	0.177	26	0.02			1458	0.472	194	0.044							205	0.021	1458	0.472	194	0.044	4	0.001			4	0.002	6	0.002	4	0.002	4	0.002	4	0.001					6	0.001	3	0.003																					5	0.003							2	0.001			76	0.065	2	0.001															7	0.002					3	0.002	3	0.001	2	0.003	2	0.001	2	0.001			25	0.003			3	0.001					2	0.001			3	0.001			5	0.001	3	0.001	5	0.002			4	0.001	2	0.002	2	0.002	30	0.007					5	0.002									2	0.004			7	0.004			2	0.002	9	0.003			2	0.001	5	0.002	8	0.009			30	0.013	37	0.023			4	0.003	9	0.001			4	0.002			3	0.002	3	0.002	25	0.023	80	1.347	0.201	1.548
7318		C7318T|(ORF1ab_polyprotein:C7053T(F2351F))|(ORF1a_polyprotein:C7053T(F2351F))					4	0.002	52	0.016			11	0.004							3	0.002													4	0.001			2	0.002							2	0.003	7	0.002			18	0.005					2	0.003			2	0.003	3	0.002							2	0.002			18	0.005	2	0.003	7	0.001	16	0.002			5	0.001	1106	0.599							7	0.002	34	0.02	3	0.001					3	0.001	4	0.001			11	0.004	7	0.002	3	0.001	1106	0.599			11	0.001	58	0.018							9	0.002											9	0.001					6	0.001																																							2	0.001					3	0.001			4	0.002											3	0.001																							2	0.002	33	0.005									3	0.001	12	0.003	6	0.001											2	0.001	8	0.001											5	0.002							187	0.161	6	0.002	3	0.001			7	0.001			3	0.001	5	0.002	13	0.006	7	0.002							34	0.004							16	0.003					55	1.312	0.204	1.516
7420	RATG13	C7420T|(ORF1ab_polyprotein:C7155T(I2385I))|(ORF1a_polyprotein:C7155T(I2385I))	107	0.103			2326	0.546			67	0.018	10	0.003	882	0.169			115	0.045	220	0.055			12	0.042	93	0.039							16	0.002			5	0.002			598	0.225	162	0.106	222	0.14	16	0.002	1648	0.343			450	0.126			109	0.132	75	0.022			220	0.055			75	0.022			5	0.002					109	0.132			11389	0.681	2629	0.366	1329	0.206	154	0.042	10	0.001			162	0.106	16	0.002	1194	0.279	2324	0.545					6	0.002	16	0.002	328	0.14	10	0.003	7011	0.772	6	0.002	154	0.042	2820	0.458			247	0.053	3	0.001					6765	0.695	144	0.027	3355	0.479	15	0.001					6590	0.736	13	0.001			33	0.006			4	0.002											104	0.037																					4	0.001							323	0.047	7	0.001	75	0.019																							6	0.002									28	0.001			19	0.002	3	0.002							3	0.002	20	0.002							15	0.002	11	0.002	9	0.002					2	0.002																			12	0.002	13	0.002			12	0.002					7	0.002															15	0.002	15	0.002	211	0.01					72	7.981	0.146	8.127
7528	RATG13	C7528T|(ORF1ab_polyprotein:C7263T(V2421V))|(ORF1a_polyprotein:C7263T(V2421V))	2	0.002			91	0.023					3	0.001	9	0.002					6	0.001			3	0.014							6	0.008	12	0.001			4	0.001					2	0.002			9	0.002	128	0.027							2	0.006					6	0.001	25	0.003			6	0.008	4	0.001					2	0.006	11	0.001	21	0.002			5	0.001					14	0.002			9	0.002	634	0.167	95	0.024	8	0.001			5	0.001	12	0.001			3	0.001	11	0.001	5	0.001			8	0.002	147	0.017	196	0.063	7	0.003			5	0.001	14	0.002	8	0.002	600	0.096					5	0.001					3	0.001			3	0.001	6	0.002			16	0.003	2	0.001	25	0.003	4	0.001	108	0.04	7	0.001	10	0.001	3	0.001							4	0.001			4	0.003			11	0.003	10	0.002									4	0.001					6	0.003			2	0.002							2	0.001			3	0.001			2	0.001	7	0.001	386	0.072			37	0.002			8	0.001			5	0.011	9	0.002			6	0.004	47	0.005	4	0.001	6	0.002	5	0.001					8	0.002			12	0.002	442	0.307			8	0.002	255	0.075			11	0.002	11	0.002	4	0.003							8	0.001	6	0.001			2	0.001	5	0.002	4	0.004	3	0.002					13	0.002			1026	0.205	4	0.001	10	0.002			20	0.001	1054	0.3			92	0.512	1.081	1.593
7888		AG7888-7889del|(ORF1ab_polyprotein:7623-7624del(2541fs))|(ORF1a_polyprotein:7623-7624del(2541fs))																																																																																																																							926	0.36									1623	0.377											1623	0.377																																																																																																									2059	0.369																					16	0.32																																																							5	1.114	0.689	1.803
8015	RATG13	G8015A|(ORF1ab_polyprotein:G7750A(A2584T))|(ORF1a_polyprotein:G7750A(A2584T))	31	0.07	4	0.001	773	0.261							403	0.09					192	0.063					45	0.022			86	0.129											230	0.098			54	0.038			790	0.244			520	0.112			5	0.016	53	0.019			192	0.063			53	0.019									5	0.016	5	0.001	1163	0.158	1642	0.368			86	0.033									298	0.1	780	0.262					5	0.001			2	0.001	3	0.001	946	0.204	5	0.001	86	0.033	688	0.121											2201	0.425	4	0.001	2352	0.634							1021	0.177																							5	0.001																					27	0.003													2	0.002					2	0.001							2	0.002							3	0.002	5	0.001																									42	0.005									2	0.001																	2	0.001																							3	0.001					2	0.001	13	0.003											46	3.782	0.024	3.806
8081		A8081G|(ORF1ab_polyprotein:A7816G(M2606V))|(ORF1a_polyprotein:A7816G(M2606V))					448	0.156	7	0.003	4	0.002	6	0.003	7	0.002					3	0.001											2	0.001	8	0.001					9	0.002	19	0.008			2	0.002	5	0.001	196	0.065	8	0.003			3	0.002			13	0.005			3	0.001	6	0.001	13	0.005	2	0.001					8	0.003			13	0.003	3618	0.506			136	0.042	5	0.002	14	0.004	4	0.002			5	0.001	148	0.051	448	0.156			5	0.001	5	0.002	8	0.001	57	0.035	6	0.003	871	0.191	5	0.002	5	0.002	112	0.032	16	0.001							6	0.001	1211	0.24	291	0.077	7	0.002	308	0.027			6	0.001	1250	0.222	12	0.001			12	0.001			11	0.002	5	0.001	4	0.002			6	0.001	6	0.001					7	0.001	4	0.001	3	0.003					4	0.002	59	0.015	4	0.002	7	0.002	2	0.001	10	0.001			13	0.003	6	0.001	2	0.002	9	0.002									2	0.001	16	0.002	3	0.001							6	0.002	7	0.002			9	0.003	18	0.005			19	0.001			6	0.001	5	0.004															7	0.001	6	0.001	18	0.002	6	0.001	2	0.001	356	0.044	5	0.004							7	0.001	8	0.004	7	0.002	3	0.002	4	0.001	2	0.002	9	0.002	5	0.001	8	0.001	6	0.001	24	0.011					7	0.004	7	0.002			11	0.002			3	0.002			7	0.002			11	0.002	8	0.002	23	0.015	103	1.883	0.172	2.055
8140		C8140T|(ORF1ab_polyprotein:C7875T(S2625S))|(ORF1a_polyprotein:C7875T(S2625S))	154	0.975	31	0.091	607	0.997			106	0.268	20	0.028	1275	0.993			4	0.005	136	0.086	161	0.976	173	0.977	313	0.285	71	1	73	0.986	175	0.297	93	0.075			26	0.099	59	0.051	517	0.99	35	0.213	16	0.085	11	0.01	580	0.991	250	0.181	880	0.987			68	0.667	83	0.111	6	0.067	136	0.086	8	0.002	83	0.111	175	0.297	26	0.099	451	0.188	250	0.181	68	0.667	2	0.001	1268	0.982	199	0.378	385	0.574	2	0.002	252	0.248	56	0.093	36	0.209	11	0.01			615	0.992	458	0.187	194	0.178	999	0.428	93	0.075	187	0.425	23	0.03	1083	0.982	999	0.428	2	0.002	629	0.283	3	0.001	35	0.065	5	0.018			1477	0.406	901	0.984	54	0.053	986	0.984	4	0.002			1477	0.406	1225	0.986					264	0.974			430	0.145	194	0.178	58	0.092	422	0.179	8	0.002					2	0.003																			32	0.053	645	0.298			78	0.06					2	0.003															476	0.266																													50	0.054																			417	0.18			11	0.104									1257	0.756									529	0.342							406	0.296			267	0.279			2	0.002					183	0.447					13	0.011	22	0.005					88	26.104	3.159	29.263
8206		A8206G|(ORF1ab_polyprotein:A7941G(E2647E))|(ORF1a_polyprotein:A7941G(E2647E))	11	0.034	88	0.093	145	0.086	2	0.001	17	0.018	4	0.003	124	0.06			2	0.002	8	0.004	312	0.215									5	0.004	7	0.002					12	0.005	44	0.044			80	0.106	5	0.003	172	0.103	121	0.072	77	0.06	5	0.005	2	0.005	5	0.004			8	0.004			5	0.004	5	0.004			17	0.005	121	0.072	2	0.005	9	0.003	71	0.029	18	0.01	5	0.002	5	0.004	7	0.003	16	0.01			5	0.003			145	0.086	17	0.005	59	0.029	7	0.003	7	0.002			4	0.003	279	0.114	7	0.003	5	0.004	8	0.005	7	0.002	2	0.002	2	0.004	8	0.005	7	0.002	235	0.102	5	0.003	9	0.003	23	0.003	8	0.005	7	0.002	120	0.064	8	0.003	6	0.006	1140	0.508	6	0.006	11	0.003	59	0.029	16	0.01					7	0.004			4	0.003	36	0.016							3	0.005	2	0.002	4	0.002			3	0.002	37	0.044	11	0.004			6	0.003	33	0.012	2	0.002	4	0.003					2	0.002	3	0.003	3	0.005	9	0.003	4	0.003	6	0.002			3	0.003	4	0.003	9	0.005	2	0.003	5	0.002	6	0.003	2	0.016	9	0.002			13	0.004							18	0.009	2	0.002	6	0.003	3	0.001			7	0.004	4	0.003	12	0.003	4	0.002	4	0.004	6	0.002	2	0.003			2	0.002	2	0.004	7	0.003	3	0.002	7	0.003	2	0.001	5	0.003			21	0.007	9	0.004	7	0.003			40	0.034	15	0.008			2	0.002	7	0.003	5	0.003					5	0.004	3	0.002	4	0.002	7	0.002	11	0.002	3	0.003	2	0.003	126	2.103	0.297	2.4
8551		T8551C|(ORF1ab_polyprotein:T8286C(G2762G))|(ORF1a_polyprotein:T8286C(G2762G))			14	0.011	5	0.002	24	0.01	6	0.006	20	0.012	5	0.002	6	0.036	16	0.014	8	0.005	3	0.002	6	0.036	9	0.011					33	0.02	14	0.004	6	0.036	7	0.004	12	0.006	5	0.004	2	0.004	24	0.027	13	0.006	12	0.005	48	0.019	4	0.002	17	0.015	8	0.024	4	0.003	2	0.008	8	0.005	79	0.013	4	0.003	33	0.02	7	0.004	15	0.005	48	0.019	8	0.024	15	0.005	73	0.012	5	0.002	26	0.007	26	0.016	115	0.033	12	0.007	2	0.004	13	0.006	9	0.006	5	0.002	15	0.005	76	0.018	24	0.022	14	0.004	2	0.003	20	0.012	37	0.007	24	0.022	26	0.016	7	0.004	51	0.006			3	0.005	26	0.012	12	0.005	35	0.009	10	0.004	58	0.009	28	0.003	26	0.012	12	0.005	49	0.01	49	0.012	28	0.019	32	0.008	28	0.019	27	0.021	76	0.018	12	0.007	37	0.011	79	0.013	15	0.005	3	0.003	8	0.004			3	0.003	24	0.03			11	0.017	4	0.001	8	0.002			5	0.002	14	0.011	13	0.004	5	0.01	59	0.021	12	0.004	15	0.008	8	0.007							9	0.008	8	0.03			5	0.003	23	0.006	2	0.006	4	0.003	7	0.002	9	0.003	7	0.009	8	0.003	10	0.004	6	0.054	25	0.004	7	0.007	11	0.004	8	0.013	13	0.019	39	0.022	14	0.004	32	0.011	8	0.004	15	0.003	8	0.005	15	0.01	9	0.004	13	0.004	15	0.007	3	0.007	29	0.01	11	0.007			28	0.01	17	0.018	7	0.003	28	0.022	17	0.007	18	0.014	25	0.007	2	0.002	10	0.004	39	0.02	17	0.004	38	0.006	3	0.003	37	0.03	7	0.008	40	0.03	23	0.009	36	0.013	37	0.015	8	0.009	22	0.014	3	0.007	19	0.008	7	0.002	41	0.009	6	0.011	21	0.015	150	0.848	0.708	1.556
8732		A8732G|(ORF1ab_polyprotein:A8467G(T2823A))|(ORF1a_polyprotein:A8467G(T2823A))	78	0.318	28	0.041	801	0.58	2	0.001	8	0.011	3	0.003	591	0.331			4	0.005	46	0.047	111	0.194	41	0.244					27	0.167	67	0.049					2	0.003	2	0.001	137	0.184	133	0.352	134	0.208	2	0.001	683	0.551	42	0.024	227	0.235			23	0.099	101	0.1			46	0.047	5	0.001	101	0.1	67	0.049	2	0.003	105	0.059	42	0.024	23	0.099			2503	0.603	745	0.452	148	0.059	61	0.049	2	0.002			133	0.352	2	0.001	260	0.224	800	0.579	105	0.059	163	0.057	4	0.004			26	0.053	3	0.003	1720	0.568	4	0.004	61	0.049			9	0.002			17	0.046			4	0.002	1747	0.753	130	0.078	561	0.35	8	0.002			4	0.002	1742	0.548	4	0.002	2	0.002			2	0.002			163	0.057					5	0.001	49	0.023					2	0.001			52	0.09																											4	0.009					3	0.006			2	0.001	2	0.002	11	0.006			2	0.002	2	0.001					2	0.002	5	0.003							2	0.001							6	0.003			4	0.003	3	0.002			3	0.002	3	0.003	3	0.002	2	0.001			6	0.003	2	0.002			3	0.002			2	0.001			4	0.002	33	0.042	5	0.002			5	0.004			2	0.002			2	0.005	3	0.002					6	0.003	3	0.002	5	0.002			6	0.005			3	0.001	3	0.002	4	0.002			2	0.002	102	9.096	0.249	9.345
8739		C8739T|(ORF1ab_polyprotein:C8474T(T2825I))|(ORF1a_polyprotein:C8474T(T2825I))	167	0.676	99	0.143	469	0.339	2	0.001	261	0.368	94	0.087	1139	0.637					224	0.229	460	0.803	128	0.762	87	0.166	50	1	135	0.833	387	0.285	42	0.019			21	0.036	3	0.002	598	0.805	98	0.259	135	0.208	38	0.025	525	0.423	248	0.142	734	0.761			85	0.365	111	0.109	14	0.077	224	0.229	370	0.091	111	0.109	387	0.285	21	0.036			248	0.142	85	0.365			1250	0.301	334	0.201					249	0.23	129	0.094	97	0.255	38	0.025	45	0.039	469	0.339							42	0.019			94	0.086	611	0.201					70	0.068	6	0.001	59	0.085					344	0.162	221	0.095	71	0.043	820	0.511	9	0.002			344	0.162	387	0.122					816	0.995							129	0.094	241	0.117	370	0.091											113	0.196													25	0.033	356	0.172													28	0.165							2	0.001	12	0.01							116	0.076																											54	0.038									4	0.002																											2	0.002													2	0.002					13	0.006	2	0.002													7	0.007	73	15.155	0.712	15.867
8991		C8991T|(ORF1ab_polyprotein:C8726T(A2909V))|(ORF1a_polyprotein:C8726T(A2909V))									173	0.043	3	0.002							49	0.023	2	0.002	2	0.007					3	0.013	98	0.112					115	0.068			28	0.014	2	0.003	3	0.002					5	0.001	23	0.01					128	0.054			49	0.023	2	0.001	128	0.054	98	0.112	115	0.068	15	0.004	5	0.001			4	0.001			14	0.005			3	0.001			6	0.002	2	0.003							15	0.004	6	0.001	3	0.001					3	0.002			3	0.001	3	0.001					3	0.002									196	0.053											170	0.023	2	0.002	7	0.001	2	0.002	7	0.001	6	0.001	6	0.002	3	0.001	2	0.001	1418	0.336	3	0.002	4	0.002	221	0.069	87	0.044	21	0.019							927	0.304					2	0.002	4	0.003	166	0.233					164	0.063	2	0.002	48	0.033					2	0.001			6	0.002	351	0.17	7	0.001							3	0.001			3	0.001							2	0.002	5	0.001			57	0.103			5	0.001									26	0.015			3	0.001							5	0.002					2	0.002	4	0.002	6	0.002					5	0.001					3	0.001			107	0.02							3	0.002					3	0.001			4	0.002					5	0.001							79	0.728	1.447	2.175
9121		A9121G|(ORF1ab_polyprotein:A8856G(T2952T))|(ORF1a_polyprotein:A8856G(T2952T))	212	0.555	190	0.11	239	0.148	4	0.005	34	0.07	5	0.004	1074	0.574			3	0.004			306	0.396	86	0.741	87	0.119	99	0.673	114	0.64	143	0.285	8	0.003			26	0.028	8	0.004	509	0.632	27	0.108	99	0.151	9	0.007	727	0.384	42	0.035	505	0.495	3	0.003	31	0.246	65	0.061					2	0.002	65	0.061	143	0.285	26	0.028	4	0.002	42	0.035	31	0.246	10	0.006	205	0.076	22	0.013	7	0.005	4	0.004	8	0.003	8	0.004	27	0.109	9	0.007	11	0.014	242	0.15	5	0.003	6	0.003	18	0.01	8	0.003			5	0.004	648	0.271	18	0.01	4	0.004	104	0.059	6	0.002	3	0.005			2	0.002	7	0.003	400	0.198	4	0.002	357	0.162	18	0.004	2	0.002	7	0.003	517	0.14	6	0.002	3	0.004	23	0.006	3	0.004	19	0.008	6	0.003	9	0.004	315	0.191	2	0.002	11	0.004			8	0.005	5	0.003	2	0.002	68	0.116			3	0.007	2	0.003	2	0.001	2	0.001	7	0.003	21	0.023	2	0.003	5	0.012	5	0.003	7	0.004	3	0.002	3	0.003	2	0.004					6	0.008							10	0.006			2	0.002	3	0.002	4	0.003	2	0.003	9	0.005	13	0.007	2	0.033	24	0.003	2	0.005	5	0.003			2	0.006	4	0.004	5	0.003	2	0.001	7	0.003	8	0.003	2	0.004	3	0.005	2	0.001	5	0.003	5	0.004	2	0.005	11	0.007	4	0.005			3	0.002			7	0.005	3	0.004	3	0.002			7	0.005	3	0.006	2	0.001	5	0.003	22	0.006	5	0.002	3	0.004					8	0.009	12	0.005	2	0.002	10	0.007	8	0.008	14	0.007	6	0.005	5	0.003	7	0.003	3	0.003			10	0.009	140	8.645	0.434	9.079
9204		A9204G|(ORF1ab_polyprotein:A8939G(D2980G))|(ORF1a_polyprotein:A8939G(D2980G))	397	0.988	358	0.283	2030	0.995	2	0.001	411	0.576	291	0.196	1934	0.973	22	0.168	22	0.017	358	0.168	935	0.994	114	1	104	0.197	157	0.994	217	0.995	120	0.583	23	0.007	22	0.168	34	0.026	204	0.107	959	0.992	390	0.722	307	0.333	2	0.001	2250	0.991	158	0.08	1114	0.993	2	0.002	72	0.416	217	0.179	51	0.046	358	0.168	488	0.115	217	0.179	120	0.583	34	0.026			158	0.08	72	0.416	6	0.002	2885	0.99	1700	0.69	1199	0.289	246	0.169	509	0.106	79	0.032	389	0.722	2	0.001	336	0.385	2028	0.995			337	0.118	3	0.003	23	0.007	116	0.214	291	0.196	4795	0.994	3	0.003	246	0.169	522	0.535	3	0.001			55	0.078	2	0.001	525	0.153	2745	0.993	456	0.184	1885	0.967	6	0.001	2	0.001	525	0.153	4159	0.992	6	0.002	2	0.003	4043	0.949	2	0.003	1245	0.422	337	0.118	79	0.032	253	0.247	488	0.115	5	0.002	2	0.002	3	0.001			2	0.002	46	0.078							6	0.002	2	0.001	4	0.002	17	0.022	5	0.002			6	0.002	3	0.002	2	0.001	2	0.001					4	0.003					2	0.001	3	0.002	119	0.094			6	0.003			2	0.001	2	0.002	3	0.001					37	0.005			2	0.001							11	0.005	2	0.003	4	0.001	2	0.002	2	0.002	2	0.002	5	0.001	2	0.001	4	0.002	2	0.002							6	0.003			2	0.001	5	0.003	8	0.004			4	0.003			4	0.002	2	0.001	4	0.001	5	0.001	2	0.005					2	0.004	6	0.002					4	0.001	12	0.003			3	0.002					2	0.02	3	0.002	129	27.793	0.312	28.105
9344		C9344T|(ORF1ab_polyprotein:C9079T(L3027F))|(ORF1a_polyprotein:C9079T(L3027F))			623	0.636			1167	0.994	211	0.365	779	0.736	49	0.026	66	0.892	931	0.932	1406	0.782					279	0.996					69	0.363	2547	0.988	66	0.892	1017	0.985	834	0.8			136	0.262	348	0.453	1171	0.998			1383	0.895	4	0.004	631	0.968	58	0.483	724	0.781	909	0.937	1406	0.782	3526	0.875	724	0.781	69	0.363	1017	0.985	1089	0.998	1383	0.895	58	0.483	2540	0.987			614	0.263	2890	0.711	982	0.817	4006	0.896	1577	0.927	136	0.262	1171	0.998	385	0.532			1089	0.998	1537	0.666	705	0.923	2547	0.988	196	0.589	779	0.736			705	0.923	982	0.817	328	0.359	1373	0.993	353	0.994	524	0.897	1458	0.995	2397	0.808			1250	0.764	4	0.002	3860	0.996	1458	0.995	2397	0.808			2057	0.999	407	0.804	6	0.001	407	0.804	880	0.398	1537	0.666	1577	0.927	380	0.552	3526	0.875	1832	0.993	1049	0.993	1431	0.995	1396	0.99	929	0.994	425	0.922	337	1	573	0.995	1010	0.994	2087	0.993	767	0.987	1774	0.994	457	0.958	2559	0.996	917	0.993	2184	0.995	1484	0.932	755	0.62	1680	0.998	389	0.987	5	0.02	1085	0.995	888	0.997	54	0.435	1286	0.998	1116	0.997	534	0.994	366	0.992	2118	0.997	1418	0.996	1308	0.998	751	0.992	2017	0.996	1174	0.973	42	0.955	5990	0.994	233	0.991	1221	0.995	76	0.987	118	1	489	0.994	1730	0.994			2790	0.992	337	0.994	1111	0.989	997	0.998	3056	0.996	1442	0.995	1270	0.994	829	0.994	790	0.871	667	0.994	21	1	1498	0.995	450	0.989	1589	0.996	1514	0.997	1746	0.994	312	0.997	1114	0.927	227	0.991	2363	0.995	847	0.998	3411	0.984	3406	0.992	267	0.993	791	0.984	323	0.994	434	0.993	2240	0.996	386	0.99	1035	0.99	2879	0.997	3041	0.996	2525	0.994	972	0.998	2350	0.994	216	0.986	10	1	1293	0.993	148	50	77.189	127.189
9424		A9424G|(ORF1ab_polyprotein:A9159G(V3053V))|(ORF1a_polyprotein:A9159G(V3053V))			3	0.054			20	1	5	0.152	35	0.66			3	0.5	11	0.131	32	0.299					5	1					6	0.75	22	0.786	3	0.5	2	0.167	21	1			7	0.28	22	0.204	25	1	4	0.011	9	0.257			36	0.692	7	0.233	5	0.385			32	0.299	93	0.959	5	0.385	6	0.75	2	0.167	58	0.983	9	0.257	7	0.233	91	0.989			8	0.031	33	0.229	21	0.42	20	0.192	22	0.379	7	0.28	25	1	3	0.054			58	0.983	124	1	65	0.542	22	0.786	11	0.407	36	0.655	2	0.003	65	0.542	21	0.42	10	0.028	24	0.96	22	0.957	21	1	49	0.98	68	0.269	2	0.003	12	0.12			283	0.993	49	0.98	68	0.269			37	1	9	0.08	3	0.005	9	0.08	81	0.171	124	1	24	0.414	46	0.282	93	0.959			6	0.857	4	1	6	1	21	0.955	12	0.923	3	1	14	0.933	24	0.96	31	0.969	14	0.933	11	1	10	0.323	50	0.962	2	1	23	0.958	31	0.969	14	1	27	0.964	6	0.857	7	0.875	16	0.941	2	1	4	0.042	26	1	18	1	23	0.958	3	1					27	1	9	1	43	0.977	33	0.524	6	1	243	1			56	1	5	1			6	0.857	56	0.982			22	1	12	1	5	0.833	25	1	7	0.875	48	1	9	0.692	5	0.714	25	0.179	57	1			48	1	5	0.833	27	1	18	0.947	49	1			114	0.966	3	0.6	28	1	29	1	21	1	43	1	6	1			11	1	4	1	14	0.933	17	0.944					26	1			51	0.981	23	1	220	0.978	10	0.909			135	33.556	62.103	95.659
9437		A9437G|(ORF1ab_polyprotein:A9172G(T3058A))|(ORF1a_polyprotein:A9172G(T3058A))	11	0.06	18	0.009	237	0.162	3	0.001			3	0.001	84	0.059			30	0.058	76	0.027			7	0.189					15	0.099							9	0.005	3	0.001	25	0.036	5	0.016	21	0.036			192	0.137			31	0.035									76	0.027							9	0.005									929	0.221	243	0.108	114	0.041	29	0.014			5	0.001	5	0.016			54	0.038	235	0.161					55	0.016			17	0.019	3	0.001	519	0.13	55	0.016	29	0.014	346	0.295					2	0.003	2	0.001			526	0.317	88	0.04	526	0.18			2	0.001			705	0.424					314	0.276			376	0.497			5	0.001	119	0.045					2	0.001	3	0.001	5	0.002													4	0.001	3	0.001											2	0.002							3	0.001	3	0.002			5	0.002			4	0.001					6	0.002															3	0.001											6	0.001	3	0.001	94	0.034			10	0.001			5	0.002					2	0.001							3	0.001																									3	0.001											159	0.037	4	0.002	4	0.001							68	3.839	0.099	3.938
9438		C9438T|(ORF1ab_polyprotein:C9173T(T3058I))|(ORF1a_polyprotein:C9173T(T3058I))	32	0.176	38	0.019	5	0.003	7	0.003	5	0.007	8	0.003	204	0.143			41	0.079	6	0.002	2	0.002	12	0.324	3	0.005	14	0.7	22	0.145	2	0.008	8	0.002			5	0.003	4	0.002	132	0.192			10	0.017	8	0.004	100	0.071	35	0.012	106	0.119							8	0.006	6	0.002	6	0.001			2	0.008	5	0.003	6	0.002	35	0.012					11	0.003	7	0.003	3	0.001	6	0.003	7	0.002	22	0.006			8	0.004	4	0.003	4	0.003	6	0.002			22	0.006	8	0.002	2	0.002	8	0.003	8	0.002	22	0.006	6	0.003			20	0.002			3	0.004	3	0.002	6	0.002	3	0.002			4	0.001	26	0.003	3	0.002	6	0.002	3	0.002	10	0.002	3	0.002	270	0.237	3	0.002					21	0.006	7	0.003	6	0.001	10	0.002	2	0.001	7	0.003	3	0.001	2	0.001							4	0.001	5	0.002	10	0.003	6	0.002	21	0.019	20	0.002	2	0.001	4	0.002	7	0.002	2	0.002	6	0.002					3	0.001	5	0.004	4	0.009	4	0.001	8	0.003	17	0.005			8	0.003	4	0.001	5	0.002	2	0.002							25	0.003			7	0.003	3	0.008	4	0.008			7	0.002			10	0.002	9	0.004			5	0.004	13	0.001	4	0.002	8	0.004	4	0.003	17	0.004	2	0.001			4	0.002	2	0.003	4	0.001							4	0.002	3	0.003	4	0.002	4	0.003	9	0.002	19	0.003	2	0.003	2	0.001			10	0.004	7	0.002	2	0.004	2	0.003	4	0.001	5	0.001	14	0.003	6	0.002	9	0.003					2	0.001	126	2.404	0.175	2.579
9530		T9530G|(ORF1ab_polyprotein:T9265G(F3089V))|(ORF1a_polyprotein:T9265G(F3089V))	105	0.533			497	0.335			225	0.282	349	0.137	160	0.111															61	0.355							133	0.072	214	0.097	227	0.301	46	0.139					171	0.118			293	0.326	210	0.197			55	0.037					1211	0.263	55	0.037			133	0.072	325	0.119							1352	0.316											45	0.142			383	0.26	491	0.333	323	0.119							87	0.096	351	0.137	1306	0.321																	263	0.157	127	0.057	2023	0.57							317	0.19																	1211	0.263													3	0.012															4	0.002																																																																																													2	0.002																																					2	0.001	35	6.492	0.017	6.509
9532		C9532A|(ORF1ab_polyprotein:C9267A(F3089L))|(ORF1a_polyprotein:C9267A(F3089L))					43	0.029							175	0.122	76	0.208			5	0.002	18	0.013	2	0.056											76	0.208					99	0.131							160	0.111	3	0.001	114	0.127					24	0.016			5	0.002	8	0.002	24	0.016							3	0.001							607	0.251	3	0.001			5	0.001									40	0.027			11	0.003					122	0.135			200	0.049					4	0.003	18	0.002							8	0.001							12	0.001			8	0.001							3	0.002					11	0.003			6	0.002	8	0.002			2	0.001													35	0.01	39	0.012	39	0.01	3	0.001			15	0.002					32	0.009									30	0.01			3	0.007	11	0.003	7	0.003			2	0.004	13	0.005	25	0.007	5	0.002	2	0.001											3	0.001							17	0.005											18	0.002	3	0.002							6	0.003			8	0.003																																					4	0.001			7	0.002											56	1.529	0.106	1.635
9534		C9534T|(ORF1ab_polyprotein:C9269T(T3090I))|(ORF1a_polyprotein:C9269T(T3090I))			1798	0.866	2	0.001	2661	0.987	408	0.511	2121	0.835	39	0.027	258	0.705	475	0.867	2776	0.943	3	0.002			698	0.994					229	0.766	3388	0.982	258	0.705	1698	0.914	1958	0.89			241	0.73	452	0.647	2124	0.986			2795	0.98	9	0.01	811	0.76	459	0.856	1318	0.896	1337	0.988	2776	0.943	3322	0.72	1318	0.896	229	0.766	1698	0.914	2232	0.82	2795	0.98	459	0.856	4697	0.981	136	0.032	1256	0.52	2466	0.867	2058	0.963	3580	0.829	3419	0.94	232	0.73	2124	0.986	964	0.654	2	0.001	2224	0.82	2901	0.779	6141	0.979	3388	0.982	669	0.739	2142	0.834	142	0.035	6141	0.979	2058	0.963	757	0.596	10656	0.987	329	0.624	637	0.876	1920	0.948	5599	0.97			1940	0.869	8	0.002	10455	0.972	1920	0.948	5599	0.97			4053	0.964	1233	0.916	8	0.007	1233	0.916	3	0.003	2901	0.779	3438	0.939	2563	0.917	3322	0.72	4581	0.993	1622	0.99	2842	0.994	2365	0.992	1586	0.984	422	0.932	241	0.976	488	0.904	3380	0.987	3191	0.988	3851	0.99	2675	0.976	1064	0.971	9694	0.994	1771	0.944	2319	0.989	3507	0.95	441	0.521	2455	0.988	920	0.986			2675	0.917	1863	0.991	151	0.333	3258	0.985	2523	0.962	3357	0.988	444	0.991	2674	0.989	3350	0.994	3100	0.988	1580	0.991	3983	0.975	1640	0.963	60	0.882	13006	0.979	1244	0.994	2291	0.975	396	0.992	513	0.928	508	0.981	3216	0.983	1449	0.992	4798	0.988	2423	0.992	2550	0.914	1254	0.98	8737	0.957	1702	0.969	2261	0.986	1533	0.984	3975	0.961	1869	0.973	41	1	2743	0.994	758	0.987	3000	0.988	350	0.936	2880	0.982	960	0.991	2352	0.87	1248	0.991	2428	0.985	1243	0.97	7494	0.993	6991	0.963	733	0.993	1514	0.993	190	0.936	3259	0.99	3152	0.992	573	0.985	1199	0.994	3083	0.996	4527	0.986	4398	0.992	2407	0.975	3243	0.985			2	0.4	1561	0.995	152	54.279	75.388	129.667
9629		T9629C|(ORF1ab_polyprotein:T9364C(F3122L))|(ORF1a_polyprotein:T9364C(F3122L))	44	0.188	169	0.065	452	0.178			120	0.103	7	0.002	546	0.245					20	0.004	1319	0.841	27	0.132	4	0.003	4	0.057	68	0.433			91	0.019			4	0.002	8	0.002	243	0.243	2	0.003	15	0.009	7	0.002	732	0.33	7	0.002	287	0.237	5	0.002	262	0.293	36	0.016	2	0.001	20	0.004	11	0.001	36	0.016			4	0.002	7	0.001	7	0.002	262	0.293	24	0.003	1074	0.175	7	0.002	5	0.001	9	0.003	615	0.097	12	0.002	2	0.003	7	0.002	6	0.003	451	0.178	7	0.001	397	0.073	9	0.001	91	0.019			7	0.002	766	0.125	9	0.001	9	0.003			20	0.001	2	0.002	13	0.013			43	0.008	781	0.177	7	0.002	961	0.271	19	0.001			43	0.008	313	0.066			2	0.001	2	0.002	2	0.001	7	0.002	397	0.073	12	0.002	9	0.002	11	0.001	10	0.002			5	0.002	8	0.002	4	0.001	2	0.003			2	0.002	4	0.001	9	0.002	45	0.009					22	0.002	3	0.001	16	0.006	6	0.001	2	0.001	5	0.001	3	0.002	3	0.006							7	0.002	5	0.001							17	0.004	5	0.001	2	0.001	8	0.001	8	0.002			29	0.002	4	0.003	6	0.001			3	0.006			9	0.002	3	0.002	9	0.002	5	0.001	6	0.001	12	0.005	12	0.001	6	0.002			2	0.001			5	0.001			11	0.002	2	0.002	9	0.002			8	0.002	3	0.003	15	0.003			7	0.002			33	0.005	12	0.001			5	0.003	5	0.007	3	0.001	9	0.003	12	0.006	2	0.003	5	0.001	8	0.002	9	0.002	5	0.001	9	0.002	5	0.001					129	5.058	0.14	5.198
9707		A9707C|(ORF1ab_polyprotein:A9442C(I3148L))|(ORF1a_polyprotein:A9442C(I3148L))	125	0.856	93	0.059	1427	0.962	86	0.028	163	0.234	237	0.074	1083	0.813	109	0.21	45	0.041	470	0.167	339	0.971	195	0.947	124	0.07	73	0.986	54	0.73	77	0.16	32	0.01	109	0.21	9	0.006			502	0.793	204	0.48	208	0.147			1150	0.893			442	0.868	150	0.096	255	0.44	94	0.065	38	0.045	470	0.167			94	0.065	77	0.16	9	0.006					255	0.44			3008	0.911	617	0.246	405	0.123	182	0.085	587	0.126	138	0.038	200	0.468			388	0.366	1434	0.963							32	0.01			245	0.074	2554	0.875			182	0.085	1880	0.607					13	0.018			381	0.08	3342	0.901	324	0.129	1144	0.848					381	0.08	4001	0.947			4	0.003	223	0.145	4	0.003	1480	0.367			141	0.039	523	0.133													39	0.05													75	0.049													2	0.002																																					3	0.004																																																									2	0.003																									2	0.001	66	20.869	0.109	20.978
9711		C9711T|(ORF1ab_polyprotein:C9446T(S3149F))|(ORF1a_polyprotein:C9446T(S3149F))	123	0.848	98	0.062	1431	0.965	86	0.028	163	0.235	246	0.077	1089	0.819	112	0.215	46	0.043	471	0.169	306	0.877	186	0.903	130	0.074	72	0.973	49	0.671	79	0.164	33	0.01	112	0.215	12	0.008			499	0.791	205	0.483	171	0.12	5	0.002	1160	0.901	158	0.063	445	0.874	151	0.098	267	0.454	99	0.069	38	0.045	471	0.169	8	0.002	99	0.069	79	0.164	12	0.008	5	0.001	158	0.063	267	0.454	7	0.001	3007	0.911	621	0.247	431	0.131	183	0.086	588	0.127	145	0.04	201	0.475	5	0.002	379	0.359	1438	0.966					15	0.002	33	0.01			255	0.078	2511	0.86	15	0.002	183	0.086	1880	0.608	15	0.001	2	0.001	14	0.019			381	0.081	3339	0.902	327	0.13	1311	0.972					381	0.081	3990	0.944					253	0.165			1477	0.368			147	0.04	537	0.143	8	0.002			3	0.003							43	0.056	6	0.018					3	0.001					75	0.049	8	0.001							4	0.002							3	0.002	3	0.002					7	0.003	7	0.003			2	0.001	5	0.002	5	0.001			5	0.001	4	0.001			20	0.001			32	0.012							5	0.001	9	0.003	7	0.002	7	0.001	3	0.001	3	0.001	11	0.003							6	0.002	3	0.001							7	0.002			3	0.001	3	0.005	5	0.001	2	0.001	4	0.001	4	0.002	7	0.001	8	0.001							4	0.005	4	0.003	2	0.001			3	0.002	10	0.003	8	0.002	6	0.002									113	21.026	0.207	21.233
9866		C9866T|(ORF1ab_polyprotein:C9601T(L3201F))|(ORF1a_polyprotein:C9601T(L3201F))			1130	0.646					1452	0.786	3	0.001	27	0.049	457	0.907	283	0.192	546	0.283					445	0.289					1014	0.833	100	0.027	457	0.907	1141	0.732	472	0.123					351	0.515	44	0.016			1618	0.686	3	0.01	126	0.087	421	0.903	1375	0.95	343	0.575	546	0.283			1375	0.95	1014	0.833	1141	0.732			1618	0.686	421	0.903	404	0.065	3	0.001	1546	0.594			14	0.008	70	0.015	112	0.03			44	0.016							79	0.018	256	0.05	100	0.027	133	0.153	3	0.001			256	0.05	14	0.008			12625	0.995	478	0.373	97	0.123	4	0.001	486	0.146			230	0.105			15685	0.996	4	0.001	486	0.146			2420	0.994	53	0.024	4	0.001	53	0.024	4	0.001	79	0.018	112	0.03					3479	0.658	519	0.42	1442	0.729	3259	0.971	1589	0.77	961	0.968	424	0.998	711	0.99	3509	0.996	3241	0.947	5057	0.996	3643	0.992	1086	0.742			1178	0.99	675	0.255	4033	0.972	1127	0.464	66	0.021	809	0.579	349	0.54	2875	0.893			128	0.278			2570	0.979	340	0.072	20	0.024			3287	0.995	4	0.001	2	0.002	244	0.052			55	1	16508	0.703	225	0.298	348	0.139	380	0.787	310	0.987			540	0.127			316	0.085							2922	0.776			318	0.111	402	0.561			340	0.112							1622	0.408			15	0.005	2	0.001					241	0.084					8927	0.995	2	0.001	2	0.001					502	0.446	2	0.001											40	0.009	6474	0.995			2613	0.996	110	18.918	27.922	46.84
10029		C10029T|(ORF1ab_polyprotein:C9764T(T3255I))|(ORF1a_polyprotein:C9764T(T3255I))			1371	0.844			2704	0.995	1439	0.792	1879	0.964	20	0.011	385	0.889	1410	0.989	1568	0.771					1040	0.984			10	0.042	910	0.71	3262	0.995	385	0.889	1350	0.882	3492	0.986			87	0.64	523	0.801	2338	0.996			2019	0.927	5	0.004	1638	0.972	334	0.856	1229	0.86	289	0.884	1568	0.771	3800	0.996	1229	0.86	910	0.71	1350	0.882	4953	0.965	2019	0.927	334	0.856	4846	0.996	5	0.001	1207	0.415	2328	0.786	1446	0.963	3102	0.919	3524	0.99	86	0.637	2338	0.996	987	0.795			4953	0.965	2860	0.978	3557	0.988	3262	0.995	673	0.848	1879	0.964			3557	0.988	1446	0.963	1494	0.596	10019	0.994	748	0.913	644	0.963	3440	0.97	3229	0.924	6	0.002	1722	0.827			13729	0.994	3440	0.97	3229	0.924	4	0.001	2152	0.992	1872	0.94			1872	0.94	3161	0.851	2860	0.978	3524	0.989	2053	0.856	3800	0.996	5359	0.994	1046	0.994	1814	0.996	3176	0.995	1635	0.988	673	0.966	423	0.991	617	0.992	2607	0.994	3018	0.994	4373	0.994	3398	0.996	1265	0.987	5515	0.993	1023	0.994	2027	0.997	3441	0.995	1524	0.915	2602	0.994	1130	0.986	547	0.984	2110	0.994	1216	0.967	314	0.987	4619	0.994	1657	0.985	3897	0.884	803	0.995	842	0.998	2006	0.996	1860	0.993	565	0.986	4582	0.995	2572	0.992	66	1	21581	0.992	565	0.993	2246	0.993	110	0.991	152	0.993	1523	0.992	3501	0.995	3721	0.995	2857	0.997	3385	0.997	2951	0.996	2787	0.996	2834	0.993	2225	0.973	2444	0.995	799	0.994	1450	0.994	2865	0.993	78	1	1910	0.994	964	0.98	3741	0.994			2569	0.991	1879	0.978	965	0.983	1341	0.996	2339	0.989	3068	0.99	4132	0.96	7161	0.992	1431	0.992	1448	0.98	488	0.994	742	0.97	1085	0.995	1682	0.993	2247	0.993	4964	0.994	3969	0.991	3836	0.994	1935	0.993	4357	0.997	6509	0.993	1023	0.995	2304	0.995	150	57.457	79.093	136.55
10030		C10030T|(ORF1ab_polyprotein:C9765T(T3255T))|(ORF1a_polyprotein:C9765T(T3255T))	45	0.121	65	0.04	307	0.186			108	0.059	65	0.033	180	0.095							123	0.098	2	0.032	11	0.01	13	0.236	74	0.31	64	0.05					27	0.018	31	0.009	156	0.129	35	0.257	14	0.021			120	0.07	13	0.006	283	0.222	39	0.023			26	0.018							26	0.018	64	0.05	27	0.018	123	0.024	13	0.006					406	0.086							28	0.008			35	0.259			38	0.031	307	0.187	123	0.024							12	0.015	65	0.033	287	0.126					70	0.028											313	0.099	30	0.014	515	0.189							199	0.067					118	0.031			61	0.016																																																																																																																																																																											43	3.372	0	3.372
10039		C10039T|(ORF1ab_polyprotein:C9774T(T3258T))|(ORF1a_polyprotein:C9774T(T3258T))	238	0.642	239	0.147	1163	0.706			101	0.056	61	0.031	1345	0.708					244	0.12	627	0.5					31	0.564	205	0.858	112	0.087					120	0.078	32	0.009	715	0.591	32	0.234	67	0.102			1245	0.726	128	0.059	903	0.708	37	0.022	14	0.036	160	0.112	36	0.11	244	0.12			160	0.112	112	0.087	120	0.078	127	0.025	128	0.059	14	0.036			2007	0.424	534	0.184	487	0.164	33	0.022	222	0.066			32	0.235			164	0.132	1162	0.706	126	0.025	45	0.015	7	0.002			68	0.086	61	0.031	1314	0.579	7	0.002	33	0.022	577	0.23			41	0.05	19	0.028	35	0.01	237	0.068	1947	0.613	195	0.094	2254	0.825			35	0.01	237	0.068	1705	0.573			53	0.027	1344	0.349	53	0.027	279	0.075	45	0.015			214	0.089													2	0.003																																																	2	0.001																									3	0.001																															2	0.001																					2	0.002			3	0.001			6	0.001			2	0.001									71	13.569	0.011	13.58
10198		C10198T|(ORF1ab_polyprotein:C9933T(D3311D))|(ORF1a_polyprotein:C9933T(D3311D))			67	0.905			119	1	16	0.421	177	0.847	2	0.004	29	0.806	129	0.921	77	0.322					224	0.872					6	0.214	221	0.991	29	0.806	41	0.82	301	0.993			9	0.333	26	0.473	221	0.987			211	0.872			92	0.989	14	0.326	99	0.805	25	1	77	0.322	378	0.992	99	0.805	6	0.214	41	0.82	334	0.997	211	0.872	14	0.326	603	0.995			110	0.43	194	0.66	117	0.9	158	0.756	211	0.995	9	0.321	221	0.987	63	0.508			340	0.997	212	0.851	676	0.997	221	0.991	34	1	187	0.85			676	0.997	117	0.9	206	0.628	1149	0.883	72	0.935	42	1	138	0.993	254	0.715			136	0.8			539	0.975	138	0.993	254	0.715			167	0.982	40	0.364			40	0.364	273	0.773	212	0.851	215	0.995	264	0.744	378	0.992	133	1	23	1	165	0.994	242	1	77	0.987	24	0.667	31	1	59	0.894	86	1	229	1	407	0.995	213	1	136	0.986	473	0.998	30	0.811	120	0.96	272	0.978	29	0.195	211	1	63	1	33	0.635	73	0.924	114	0.934			90	0.968	236	0.948	172	0.983	65	0.985	22	1	149	0.993	94	1	45	0.978	295	0.993	127	0.977	3	0.75	1864	0.997	60	1	181	0.995	8	0.5	13	0.867	159	0.994	213	0.991	125	1	185	0.974	180	1	114	1	181	0.989	44	1	251	0.992	149	0.993	40	1	64	0.985	352	0.997	6	1	224	1	47	1	297	0.993	24	1	252	0.977	34	1	211	0.995	211	0.991	293	0.993	152	0.987	34	0.944	1043	0.994	17	1	76	0.987	39	1	86	0.966	73	0.973	362	0.989	234	0.987	113	0.983	205	0.953	51	1	227	0.987	249	1	511	0.988	151	0.987	199	0.961	145	49.892	76.442	126.334
10279	RATG13	C10279T|(ORF1ab_polyprotein:C10014T(L3338L))|(ORF1a_polyprotein:C10014T(L3338L))			3	0.001	10	0.002			3	0.003	2	0.005	13	0.001											3	0.002			2	0.001	32	0.013																	14	0.003	22	0.01	11	0.002			159	0.532	2	0.002							2	0.002	32	0.013					22	0.01	159	0.532			70	0.002																	10	0.002											2	0.005	34	0.002					10	0.002											814	0.034	14	0.009	14	0.002	2	0.001					38	0.002					9	0.002																															2	0.003																															6	0.022													2	0.005											20	0.023	9	0.25																																													2	0.005			2	0.02									3	0.006	2	0.006									2	0.006	2	0.003									39	1.197	0.349	1.546
10432		C10432T|(ORF1ab_polyprotein:C10167T(Y3389Y))|(ORF1a_polyprotein:C10167T(Y3389Y))			7	0.001			8	0.002	14	0.002	4	0.002							7	0.001											6	0.002	15	0.002					7	0.001			3	0.002			5	0.001			12	0.002			4	0.002			4	0.001			7	0.001	27	0.002	4	0.001	6	0.002			18	0.002	12	0.002			11	0.002					12	0.001	7	0.002			6	0.001	3	0.002	5	0.001					18	0.002	11	0.001	15	0.002	15	0.002	5	0.002	4	0.002			15	0.002	7	0.002	17	0.002	22	0.001			2	0.001			9	0.002	400	0.011	11	0.002			16	0.001			9	0.002			10	0.003	11	0.002			11	0.002	7	0.001	11	0.001	6	0.001			27	0.002	16	0.002							5	0.002	4	0.008			2	0.002											9	0.001			7	0.002													5	0.002							16	0.002	2	0.001	5	0.003			8	0.002					5	0.001			37	0.001			8	0.002					9	0.001	6	0.001					7	0.001	9	0.004	7	0.002					6	0.001			4	0.002	5	0.002			8	0.001			5	0.001	6	0.002	11	0.002	24	0.003	4	0.001	7	0.002	9	0.001	13	0.002							4	0.002	4	0.003	6	0.003			5	0.002	8	0.001			5	0.002	1524	0.749					25	0.002	4	0.001	1868	0.719	89	0.089	1.544	1.633
10447	RATG13	G10447A|(ORF1ab_polyprotein:G10182A(R3394R))|(ORF1a_polyprotein:G10182A(R3394R))	6	0.002	2843	0.545	13	0.002	5114	0.973	5060	0.608	2308	0.847	48	0.004	927	0.878	3114	0.988	3036	0.461					2898	0.558			2	0.001	558	0.155	6633	0.961	927	0.878	2011	0.681	5445	0.893			186	0.121	1389	0.457	3609	0.988	10	0.001	5669	0.703	13	0.002	1405	0.52	542	0.448	2481	0.68	575	0.978	3036	0.461	9653	0.681	2481	0.68	558	0.155	2011	0.681	8971	0.989	5669	0.703	542	0.448	6740	0.986	52	0.001	1791	0.176	9675	0.834	3820	0.774	8006	0.615	4241	0.929	187	0.121	3609	0.988	2962	0.523	13	0.002	8928	0.986	8798	0.888	11068	0.989	6633	0.961	1732	0.625	2373	0.842	39	0.002	11068	0.989	3820	0.774	7186	0.468	15647	0.898	2011	0.732	1333	0.782	10717	0.868	5789	0.725	57	0.002	4088	0.599	15	0.001	10931	0.983	10717	0.868	5789	0.725	40	0.001	3721	0.985	4869	0.927	16	0.001	4869	0.927	5089	0.711	8798	0.888	4341	0.924	4048	0.495	9653	0.681	7613	0.985	988	0.993	5689	0.977	6148	0.99	2538	0.991	589	0.939	829	0.989	969	0.959	2510	0.975	5461	0.921	5109	0.991	7418	0.99	2922	0.866	7919	0.986	727	0.882	3803	0.977	3817	0.991	715	0.259	3225	0.99	1060	0.987	366	0.398	2121	0.816	3111	0.986			6267	0.989	3773	0.972	9777	0.897	1655	0.99	1597	0.967	2523	0.953	5213	0.976	2533	0.988	6061	0.99	4800	0.985	82	0.988	34452	0.989	2443	0.989	3275	0.989	2343	0.73	779	0.976	9010	0.984	4868	0.977	8488	0.982	4163	0.986	7077	0.987	2477	0.983	3396	0.987	4230	0.989	8703	0.989	4640	0.987	1424	0.992	1832	0.984	3235	0.978	226	1	6143	0.991	2179	0.986	4933	0.985	3797	0.99	4904	0.968	7489	0.985	3700	0.99	3839	0.985	6698	0.975	7793	0.985			14459	0.991	836	0.989	2020	0.986	1255	0.993	1976	0.699	2834	0.984	3076	0.989	7321	0.801	1833	0.993	3845	0.987	2042	0.988	4136	0.891	7986	0.989	16497	0.988	3096	0.959	2617	0.985	156	46.327	75.063	121.39
10449		C10449A|(ORF1ab_polyprotein:C10184A(P3395H))|(ORF1a_polyprotein:C10184A(P3395H))			2845	0.546	33	0.005	5205	0.99	5098	0.613	2311	0.848	63	0.005	925	0.876	3089	0.98	3037	0.461	50	0.009	19	0.018	2920	0.562					564	0.156	6616	0.959	925	0.876	2022	0.685	5445	0.893			189	0.123	1509	0.496	3596	0.985	11	0.001	5683	0.705	20	0.002	1389	0.514	543	0.449	2460	0.674	575	0.978	3037	0.461	9727	0.686	2460	0.674	564	0.156	2022	0.685	9009	0.993	5683	0.705	543	0.449	6658	0.973	87	0.002	2009	0.198	9702	0.836	3818	0.774	7813	0.6	4253	0.931	189	0.123	3596	0.985	2953	0.521	22	0.003	8973	0.991	8603	0.868	11112	0.993	6616	0.959	1737	0.627	2361	0.838	51	0.002	11112	0.993	3818	0.774	7203	0.469	15859	0.91	2009	0.731	1324	0.777	11409	0.924	5817	0.728	66	0.002	4089	0.599	22	0.001	10957	0.985	11409	0.924	5817	0.728	79	0.003	3701	0.979	4880	0.928	30	0.002	4880	0.928	4931	0.688	8603	0.868	4354	0.927	4085	0.499	9727	0.686	7620	0.986	991	0.996	5683	0.976	6113	0.985	2552	0.996	589	0.939	834	0.995	968	0.958	2554	0.992	5469	0.922	5124	0.994	7377	0.985	2933	0.869	7592	0.945	731	0.887	3795	0.975	3801	0.987	1059	0.384	3208	0.985	1065	0.992	658	0.715	2131	0.82	3131	0.993			6268	0.989	3818	0.984	9800	0.899	1654	0.989	1640	0.993	2525	0.953	5219	0.977	2552	0.995	6060	0.989	4809	0.987	79	0.952	34597	0.993	2452	0.992	3258	0.984	2378	0.729	792	0.957	9055	0.989	4926	0.989	8574	0.992	4161	0.986	7132	0.995	2486	0.987	3399	0.988	4234	0.99	8721	0.991	4623	0.983	1424	0.992	1830	0.983	3279	0.991	225	0.996	6153	0.992	2193	0.992	4941	0.987	3713	0.968	5011	0.989	7523	0.989	3700	0.99	3816	0.979	6811	0.992	7831	0.99			14473	0.992	830	0.982	2034	0.993	1251	0.99	1981	0.7	2848	0.989	3081	0.991	7315	0.801	1833	0.993	3855	0.989	2055	0.995	4104	0.884	7992	0.989	16613	0.995	3085	0.955	2630	0.99	156	46.495	75.586	122.081
11075		T11075C|(ORF1ab_polyprotein:T10810C(F3604L))|(ORF1a_polyprotein:T10810C(F3604L))	36	0.043	76	0.01	68	0.013	81	0.01	9	0.007	71	0.008	115	0.014	2	0.013	88	0.027	54	0.009	77	0.01	5	0.03	18	0.008	4	0.028	2	0.006	28	0.01	113	0.014	2	0.013	63	0.015	48	0.006	38	0.016	8	0.01	40	0.019	72	0.01	73	0.017	68	0.008	69	0.013	49	0.018	3	0.006	77	0.019	24	0.008	54	0.009	172	0.009	77	0.019	28	0.01	63	0.015	96	0.009	68	0.008	3	0.006	175	0.016	288	0.017	96	0.014	545	0.027	72	0.01	2004	0.15	96	0.012	8	0.01	72	0.01	92	0.009	68	0.013	95	0.009	81	0.008	137	0.013	113	0.014	49	0.015	70	0.008	666	0.041	137	0.013	72	0.01	131	0.011	135	0.01	285	0.066	10	0.007	76	0.009	113	0.02	256	0.012	101	0.01	88	0.015	319	0.016	76	0.009	113	0.02	284	0.017	105	0.01	64	0.012	163	0.017	64	0.012	122	0.01	81	0.008	96	0.012	118	0.011	172	0.009	22	0.006	27	0.009	43	0.009	107	0.014	34	0.009	19	0.012	8	0.009	45	0.024	37	0.01	113	0.009	100	0.01	352	0.053	55	0.01	138	0.01	16	0.012	74	0.013	68	0.011	64	0.01	509	0.087	24	0.011	4	0.007	59	0.016	59	0.009			47	0.012	49	0.011	90	0.013	9	0.007	155	0.202	32	0.01	783	0.068	27	0.009	70	0.01	74	0.012			230	0.01	10	0.008	70	0.009	21	0.011	2	0.022	44	0.014	63	0.009	134	0.008	104	0.011	136	0.01	152	0.009	39	0.006	129	0.01	66	0.008	153	0.02	96	0.013	51	0.006	71	0.01	5	0.049	156	0.015	68	0.015	57	0.011	63	0.009	32	0.009	30	0.007	70	0.014	101	0.012	178	0.016	67	0.021	360	0.034	117	0.01	25	0.007	258	0.086	1561	0.228	98	0.014	77	0.01	28	0.012	52	0.009	25	0.006	170	0.016	147	0.022	97	0.01	183	0.028	163	0.008	56	0.008	26	0.007	160	1.265	1.611	2.876
11075		T11075-11075del|(ORF1ab_polyprotein:10810-10810del(3604fs))|(ORF1a_polyprotein:10810-10810del(3604fs))	4	0.005	341	0.044	27	0.005	504	0.064	41	0.033	471	0.055	121	0.014	12	0.081	417	0.127	1216	0.205	24	0.003			248	0.115					93	0.033	688	0.087	12	0.081	440	0.103	392	0.053	9	0.004	22	0.029	63	0.03	1296	0.176	39	0.009	316	0.036	12	0.002	138	0.052	58	0.123	334	0.084	196	0.063	1216	0.205	885	0.048	334	0.084	93	0.033	440	0.103	1492	0.135	316	0.036	58	0.123	659	0.061	69	0.004	185	0.026	1313	0.064	465	0.067	323	0.024	390	0.048	22	0.029	1296	0.176	827	0.08	27	0.005	1492	0.135	2608	0.273	754	0.072	688	0.087	364	0.11	471	0.055	75	0.005	754	0.072	465	0.067	1009	0.087	460	0.036	565	0.132	61	0.044	410	0.05	242	0.042	516	0.024	1051	0.106	28	0.005	2825	0.143	410	0.05	242	0.042	75	0.004	772	0.077	561	0.107	30	0.003	561	0.107	333	0.027	2608	0.273	389	0.048	2186	0.212	885	0.048	217	0.062	205	0.07	275	0.059	408	0.052	205	0.053	87	0.054	48	0.053	121	0.066	202	0.053	710	0.059	594	0.062	399	0.06	782	0.136	772	0.056	77	0.058	824	0.144	647	0.105	439	0.066	381	0.065	266	0.116	24	0.043	195	0.054	422	0.063			354	0.088	498	0.113	558	0.082	65	0.049	25	0.033	236	0.071	519	0.045	271	0.09	438	0.06	999	0.156			1735	0.075	56	0.046	1713	0.211	101	0.053	4	0.043	185	0.06	449	0.066	5090	0.286	494	0.054	693	0.051	1202	0.073	432	0.072	700	0.053	411	0.048	600	0.078	360	0.047	407	0.05	1219	0.177	6	0.058	479	0.047	793	0.181	297	0.058	369	0.051	216	0.061	280	0.064	266	0.054	575	0.067	1273	0.114	158	0.049	537	0.05	493	0.04	160	0.047	147	0.049	276	0.04	394	0.055	418	0.057	116	0.049	276	0.049	260	0.066	688	0.064	373	0.057	512	0.054	325	0.049	1091	0.056	399	0.058	215	0.061	157	5.61	5.644	11.254
11081	RATG13	T11081G|(ORF1ab_polyprotein:T10816G(L3606V))|(ORF1a_polyprotein:T10816G(L3606V))	838	0.993	2195	0.28	4988	0.984			712	0.568	2114	0.246	8372	0.991					2613	0.441	7390	0.995	166	0.982	42	0.019	142	0.993	360	0.997	1010	0.362	163	0.021			356	0.083	765	0.103	2331	0.995	431	0.563	1012	0.484			4377	0.991	2822	0.319	5417	0.983	342	0.128	49	0.104	307	0.077			2613	0.441	2456	0.133	307	0.077	1010	0.362	356	0.083			2822	0.319	49	0.104			15825	0.949	4828	0.687	7309	0.358			1996	0.15	166	0.021	431	0.563			3404	0.331	4985	0.984							163	0.021	729	0.221	2108	0.246	16290	0.993					5070	0.437	1565	0.121			31	0.023	168	0.021	1486	0.258	21132	0.991	4333	0.438	5664	0.985			168	0.021	1486	0.258	16796	0.992					9345	0.993			4936	0.401			167	0.021	271	0.026	2456	0.133											149	0.093																	2	0.002																																																							4487	0.252																																	9	0.002																																											64	26.864	0.349	27.213
11188		A11188G|(ORF1ab_polyprotein:A10923G(L3641L))|(ORF1a_polyprotein:A10923G(L3641L))	3	0.004	86	0.011	61	0.01	92	0.011	10	0.008	79	0.007	38	0.004	10	0.022	16	0.004	42	0.006	27	0.003	2	0.008	23	0.011	2	0.016	2	0.005	69	0.023	123	0.012	10	0.022	59	0.013	67	0.008	11	0.004	5	0.005	63	0.023	67	0.008	26	0.005	147	0.015	44	0.007	11	0.004	18	0.019	10	0.002	39	0.012	42	0.006	194	0.01	10	0.002	69	0.023	59	0.013	136	0.01	147	0.015	18	0.019	84	0.007	204	0.011	46	0.006	327	0.016	103	0.014	136	0.009	77	0.008	5	0.005	67	0.008	183	0.017	61	0.01	136	0.01	111	0.01	201	0.016	123	0.012	21	0.005	80	0.008	216	0.012	201	0.016	103	0.014	236	0.018	129	0.008	9	0.002	5	0.003	117	0.014	54	0.009	219	0.01	92	0.009	121	0.019	162	0.008	117	0.014	54	0.009	234	0.013	125	0.012	94	0.018	188	0.018	94	0.018	125	0.01	111	0.01	77	0.008	197	0.016	194	0.01	31	0.008	44	0.013	49	0.01	23	0.003	68	0.016	45	0.021	117	0.116	52	0.022	21	0.006	63	0.005	40	0.004	21	0.003	99	0.017	142	0.009	26	0.013	27	0.004	22	0.003	81	0.009	50	0.008	28	0.011	15	0.018	8	0.002	115	0.016	2	0.006	17	0.004	11	0.003	92	0.01	8	0.005	3	0.003	15	0.004	119	0.01	43	0.013	65	0.009	62	0.009	2	0.019	339	0.012	12	0.006	99	0.011	61	0.03	3	0.006	42	0.011	71	0.009	208	0.012	84	0.008	192	0.014	198	0.012	79	0.012	125	0.009	87	0.009	80	0.009	107	0.014	95	0.01	32	0.004			112	0.009	51	0.01	48	0.007	66	0.01	39	0.007	77	0.013	49	0.008	186	0.019	97	0.008	68	0.02	299	0.026	130	0.01	294	0.078	54	0.016	124	0.014	152	0.02	131	0.015	38	0.012	114	0.016	48	0.009	226	0.02	87	0.012	75	0.007	69	0.008	191	0.011	90	0.014	38	0.01	161	0.88	1.039	1.919
11201		A11201G|(ORF1ab_polyprotein:A10936G(T3646A))|(ORF1a_polyprotein:A10936G(T3646A))	3	0.004	21	0.003	14	0.002	28	0.003			31	0.003	18	0.002			10	0.003	27	0.004	15	0.002			9	0.004					14	0.005	37	0.004			17	0.004	38	0.004	4	0.002	2	0.002	17	0.006	24	0.003	17	0.003	42	0.004	13	0.002	4	0.001	4	0.004	6	0.001	6	0.002	27	0.004	62	0.003	6	0.001	14	0.005	17	0.004	39	0.003	42	0.004	4	0.004	41	0.003	58	0.003	29	0.004	96	0.005	193	0.026	59	0.004	21	0.002	2	0.002	24	0.003	46	0.004	14	0.002	39	0.003	2284	0.205	44	0.004	37	0.004	5	0.001	31	0.003	52	0.003	44	0.004	193	0.026	30	0.002	57	0.003	11	0.002	3	0.002	29	0.004	28	0.005	74	0.003	30	0.003	30	0.005	58	0.003	29	0.004	28	0.005	113	0.006			21	0.004	42	0.004	21	0.004	83	0.006	2284	0.205	22	0.002	52	0.004	62	0.003	10	0.003	14	0.004	25	0.005	13	0.001	11	0.003	11	0.005	2	0.002	6	0.003	6	0.002	23	0.002	100	0.009	14	0.002	21	0.004	54	0.003	4	0.002	119	0.017	18	0.003	2522	0.268	24	0.004	11	0.004	3	0.004	10	0.003	29	0.004			12	0.003	7	0.002	24	0.003	18	0.012			9	0.002	41	0.003	5	0.001	35	0.005	27	0.004			117	0.004	5	0.003	36	0.004	6	0.003	5	0.009	12	0.003	22	0.003	45	0.003	44	0.004	50	0.004	118	0.007	19	0.003	27	0.002	26	0.003	21	0.002	2396	0.306	818	0.086	19	0.003			32	0.003	19	0.004	12	0.002	37	0.006	11	0.002	22	0.004	20	0.003	40	0.004	36	0.003	7	0.002	64	0.006	49	0.004	14	0.004	19	0.006	29	0.003	36	0.005	42	0.005	5	0.002	22	0.003	12	0.002	36	0.003	23	0.003	42	0.004	25	0.003	118	0.007	21	0.003	6	0.002	151	0.695	0.942	1.637
11288		TCTGGTTTT11288-11296del|(ORF1ab_polyprotein:11023-11031del(SGF3675-3677del))|(ORF1a_polyprotein:11023-11031del(SGF3675-3677del))			600	0.855			1392	0.991	381	0.69	3016	0.968	12	0.007	136	0.391	1075	0.866	739	0.52	5	0.006	3	0.011	757	0.91					114	0.373	3375	0.992	136	0.391	667	0.961	1822	0.944			138	0.416	471	0.598	1594	0.934			2228	0.867			700	0.989	683	0.927	521	0.944	284	0.983	739	0.52	4525	0.913	521	0.944	114	0.373	667	0.961	3176	0.864	2228	0.867	683	0.927	2896	0.99			546	0.342	3381	0.89	924	0.977	2065	0.66	2745	0.971	137	0.411	1594	0.934	894	0.59			3211	0.864	2423	0.962	4571	0.988	3375	0.992	859	0.804	3150	0.964			4571	0.988	924	0.977	2604	0.612	5315	0.991	768	0.99	291	0.791	1265	0.887	1670	0.779			1265	0.781	2	0.001	5618	0.992	1265	0.887	1670	0.779	3	0.002	1205	0.99	1149	0.986	3	0.001	1149	0.986	2090	0.988	2423	0.962	2809	0.97	4284	0.882	4525	0.913	745	0.997	625	1	1209	0.993	1626	0.995	739	0.991	672	0.985	172	1	678	0.976	554	0.974	1562	0.984	1251	0.984	1882	0.993	651	0.937	6653	0.986	890	0.993	1987	0.993	1775	0.983	1950	0.547	1435	0.993	518	0.99	357	0.967	405	0.993	891	0.992	304	0.993	1369	0.997	833	0.993	3480	0.869	343	0.991	125	1	1516	0.99	1413	0.996	845	0.993	1539	0.992	1375	0.978	86	0.935	13394	0.988	1682	0.991	1943	0.986	66	0.985	499	0.99	813	0.982	2305	0.991	2441	0.987	1959	0.994	1409	0.99	1471	0.997	1465	0.991	581	0.993	1636	0.995	1908	0.993	340	0.683	1573	0.99	947	0.968	48	1	3340	0.988	1223	0.991	2459	0.995	3	1	2187	0.987	2267	0.989	1982	0.987	2259	0.976	2545	0.992	1524	0.978	477	0.992	3231	0.992	1030	0.994	1331	0.988	3233	0.984	480	0.968	1720	0.987	1175	0.98	2734	0.991	1788	0.994	1032	0.988	447	0.985	1051	0.985	2807	0.994	2312	0.99	538	0.978	707	0.983	151	53.377	79.123	132.5
11294		T11294A|(ORF1ab_polyprotein:T11029A(F3677I))|(ORF1a_polyprotein:T11029A(F3677I))	26	0.321	61	0.087	1488	0.786							589	0.367	187	0.537	158	0.127	613	0.431	708	0.788	77	0.288	65	0.078			5	0.062	183	0.598			187	0.537					147	0.271	90	0.269	58	0.073			852	0.649	156	0.061	343	0.33			14	0.019					613	0.431					183	0.598			105	0.029	156	0.061	14	0.019			3265	0.992	985	0.616	374	0.098	16	0.017	655	0.209	46	0.016	94	0.281			503	0.332	1498	0.783	108	0.029	81	0.032					90	0.084			2118	0.914			16	0.017	1594	0.371					40	0.109	142	0.1	443	0.204	2572	0.867	223	0.138	767	0.525			142	0.1	443	0.204	1492	0.834					2232	0.833					81	0.032	47	0.016																													40	0.057																											379	0.095																																			3	0.002																																																																									55	16.57	0.154	16.724
11417		G11417A|(ORF1ab_polyprotein:G11152A(V3718I))|(ORF1a_polyprotein:G11152A(V3718I))	270	0.732	154	0.117	345	0.212	3	0.003	107	0.354	133	0.084	872	0.65			3	0.004	79	0.103							30	1	195	0.806			27	0.018			74	0.064	175	0.144	418	0.625	18	0.153	44	0.162	64	0.047	465	0.297			620	0.639	176	0.219			107	0.152			79	0.103	796	0.31	107	0.152			74	0.064							4	0.002	70	0.024	27	0.013	4	0.001					2	0.001	18	0.153	64	0.047	2	0.002	344	0.211			9	0.003	4	0.001	27	0.018	2	0.002	143	0.087	269	0.087	4	0.001			8	0.002	453	0.136	2	0.002					504	0.189	122	0.067	259	0.168	908	0.222					504	0.189	125	0.032					1316	0.622			7	0.003	9	0.003	2	0.001			796	0.31											13	0.028									2	0.001			42	0.042	3	0.001					2	0.001					2	0.003									3	0.002																							2	0.003							2	0.002	89	0.07	2	0.001							2	0.002					3	0.001									225	0.151							2	0.002	2	0.002					4	0.002																									3	0.002					3	0.001	4	0.007			76	9.813	0.324	10.137
11438		A11438G|(ORF1ab_polyprotein:A11173G(N3725D))|(ORF1a_polyprotein:A11173G(N3725D))	210	0.569	67	0.051	27	0.017	5	0.005	80	0.267	3	0.002	762	0.571					80	0.109	4	0.003			2	0.004	17	0.567	127	0.525			2	0.001			38	0.034			393	0.587			42	0.204			358	0.231	2	0.002	450	0.467					107	0.154	5	0.011	80	0.109	4	0.002	107	0.154			38	0.034			2	0.002			3	0.002			27	0.013													4	0.004	27	0.017	3	0.002	11	0.004	4	0.001	2	0.001			3	0.002			4	0.001											2	0.002	4	0.002	3	0.002	2	0.001	6	0.002	5	0.001	2	0.002	4	0.002	6	0.002									4	0.002	11	0.004					4	0.002							2	0.001			14	0.041					2	0.003							43	0.044	7	0.003					3	0.002															3	0.002																					13	0.001			4	0.003					2	0.002									4	0.002			3	0.001					3	0.002					2	0.04	3	0.002			3	0.002											2	0.001	3	0.003	11	0.002																	3	0.003	8	0.003	4	0.002	2	0.001	2	0.001	4	0.002			2	0.002	74	4.753	0.171	4.924
11459		T11459G|(ORF1ab_polyprotein:T11194G(S3732A))|(ORF1a_polyprotein:T11194G(S3732A))	38	0.053	89	0.025	296	0.099					137	0.029	15	0.003									2	0.002	2	0.001	13	0.107	62	0.145			26	0.005			39	0.016	165	0.051	22	0.015	18	0.051			62	0.018	94	0.033			123	0.051	162	0.068	2	0.005			2	0.002			757	0.081					39	0.016					2	0.005															18	0.051	62	0.018			295	0.099							26	0.005			137	0.029	258	0.041							436	0.045							255	0.064	117	0.021	255	0.07	771	0.126					255	0.064	117	0.018					1074	0.237											757	0.081											2	0.002																											2	0.001																																							2	0.003			85	0.025																																							5	0.001					7	0.001					6	0.002			2	0.002									5	0.001													47	1.85	0.038	1.888
11674		C11674T|(ORF1ab_polyprotein:C11409T(Y3803Y))|(ORF1a_polyprotein:C11409T(Y3803Y))			518	0.337	4	0.002			72	0.306	3	0.001			38	0.286	57	0.082	842	0.688					280	0.278					20	0.163			38	0.286	586	0.679	143	0.157	3	0.005					217	0.118			864	0.573			92	0.133	48	0.225	406	0.357	306	0.307	842	0.688	4	0.002	406	0.357	20	0.163	586	0.679			864	0.573	48	0.225	144	0.065			303	0.166	5	0.001	2	0.001			142	0.048			217	0.118	3	0.002	4	0.002			4	0.001	6	0.001			3	0.002	8	0.004	5	0.001	6	0.001	2	0.001	6	0.002							6	0.002	8	0.001	9	0.003			4	0.001	7	0.002	6	0.002	8	0.001	4	0.001					2	0.001					4	0.001	151	0.049			4	0.002	865	0.266	222	0.316	470	0.385	279	0.243	640	0.447	129	0.578	161	0.752			357	0.404	335	0.093	647	0.286			1025	0.61	3	0.001	80	0.41	336	0.235	106	0.083	525	0.463	2	0.002	242	0.432					5	0.004	23	0.225			562	0.378	3	0.001					83	0.064					261	0.122					3739	0.151	64	0.169	190	0.099	7	0.036			2	0.002	76	0.042	4	0.002	85	0.051			3	0.001			1261	0.554	2	0.003	211	0.134	644	0.309	6	0.002					84	0.035			702	0.423	8	0.002			2	0.001			4	0.002	312	0.12			6	0.001			3	0.002	4	0.005			2	0.001							2	0.002							33	0.018	2	0.001			2	0.001	106	8.152	8.969	17.121
11693		G11693T|(ORF1ab_polyprotein:G11428T(V3810F))|(ORF1a_polyprotein:G11428T(V3810F))							3	0.002			3	0.001							3	0.002																											2	0.001	2	0.001					2	0.003							3	0.002																			3	0.002	5	0.001	4	0.002							2	0.001	2	0.001							8	0.001					4	0.002			8	0.001	4	0.002	1717	0.457							5	0.002	2422	0.454					4	0.001			5	0.002	2422	0.454																	7	0.001					2	0.003																											2	0.001											2	0.002																															2	0.001									971	0.463									5	0.002											32	0.432	3	0.001											2	0.001	120	0.054									3	0.002			3	0.003	2	0.002									6	0.001													37	1.396	0.968	2.364
11750		C11750T|(ORF1ab_polyprotein:C11485T(L3829F))|(ORF1a_polyprotein:C11485T(L3829F))			29	0.016							6	0.002							96	0.055													87	0.034			2	0.002	106	0.07			4	0.013			24	0.01			30	0.013							88	0.057			96	0.055			88	0.057			2	0.002	4	0.001	30	0.013			233	0.079					2177	0.407	1725	0.789					4	0.013	24	0.01	294	0.149			4	0.001					87	0.034	147	0.097	6	0.002					1725	0.789	48	0.018	1542	0.205	1052	0.659	442	0.54	1198	0.363	1158	0.313			818	0.338			1716	0.211	1198	0.363	1158	0.313			1186	0.744	97	0.057	3	0.001	97	0.057													10	0.012	2	0.001											290	0.311					6	0.003	21	0.011					127	0.063							2	0.003			713	0.509	71	0.058			2290	0.914	16	0.008			16	0.055	18	0.043					42	0.081			383	0.27			732	0.045			19	0.007					693	0.585					3	0.001	64	0.019	3	0.001	225	0.108	3	0.001	5	0.004	3	0.001					40	0.027					124	0.094					3	0.002	501	0.238	141	0.067	173	0.063	213	0.063	244	0.191			1873	0.267	360	0.202	2	0.001																	180	0.06	17	0.006	1390	0.702			1711	0.919	80	6.952	6.016	12.968
11781		A11781G|(ORF1ab_polyprotein:A11516G(K3839R))|(ORF1a_polyprotein:A11516G(K3839R))					6	0.003					233	0.089	7	0.002			3	0.003							2	0.003					5	0.008	118	0.047																	5	0.002	3	0.001	48	0.051			2	0.001					6	0.002	2	0.001	5	0.008			4	0.001	5	0.002			11	0.004	5	0.001	4	0.002	11	0.002	25	0.011	13	0.003	51	0.014					180	0.091	6	0.003	4	0.001			7	0.002	118	0.047	87	0.058	233	0.089			7	0.002	25	0.011	72	0.027	8	0.001			23	0.028	373	0.113	610	0.165	6	0.001	3	0.001	10	0.002	9	0.001	373	0.113	610	0.165	8	0.002	222	0.139	132	0.077			132	0.077	13	0.003			51	0.014	10	0.003	6	0.002	5	0.001			3	0.002			2	0.001			2	0.006	3	0.005	3	0.003			10	0.004	5	0.002			7	0.002	4	0.011	6	0.003	6	0.003	15	0.009	17	0.009									2	0.005			5	0.002	452	0.111							6	0.002			9	0.003	58	0.041			60	0.004	3	0.008	3	0.001	3	0.004	7	0.026	3	0.003	3	0.001			140	0.064	5	0.002	10	0.003			5	0.002					79	0.036			88	0.059	2	0.031	7	0.002	3	0.002	5	0.002	8	0.002	6	0.003			8	0.004	5	0.002	5	0.001			9	0.002	11	0.002	5	0.003	2	0.001	3	0.002	22	0.017															6	0.002	3	0.002			4	0.002	102	1.499	0.52	2.019
11956		C11956T|(ORF1ab_polyprotein:C11691T(D3897D))|(ORF1a_polyprotein:C11691T(D3897D))			13	0.007																													3	0.001			71	0.042																	2	0.003			2	0.002							2	0.002			71	0.042											2	0.001					8	0.003							3	0.001					14	0.003			3	0.001	3	0.003			4	0.001					7	0.001	2061	0.297							601	0.114	9	0.003			5	0.002	1254	0.249			601	0.114	5	0.002	1706	0.81							6	0.002	14	0.003			10	0.003											2	0.002											2	0.001	2	0.001							63	0.059	2	0.001							48	0.322	2	0.004					3	0.001											2	0.001	2	0.003											17	0.009					2	0.001	2	0.001			4	0.002													14	0.009			4	0.005									6	0.003			3	0.001									6	0.001	968	0.324													3	0.002			7	0.001			5	0.003	38	0.017	1760	0.993			996	0.967	52	1.712	2.734	4.446
12049		C12049T|(ORF1ab_polyprotein:C11784T(N3928N))|(ORF1a_polyprotein:C11784T(N3928N))	2	0.006	21	0.009	851	0.312			72	0.133	273	0.098	386	0.086	2	0.007			233	0.093	2	0.001	30	0.149			14	0.114	52	0.218	31	0.084	30	0.01	2	0.007	116	0.056	40	0.017	178	0.124	45	0.167					391	0.158			377	0.121	88	0.068			73	0.045			233	0.093			73	0.045	31	0.084	116	0.056	458	0.108							903	0.153	3	0.001	1941	0.298	30	0.012	205	0.046	56	0.016	45	0.167			705	0.218	850	0.312	458	0.108	6	0.001	153	0.035	30	0.01	200	0.127	272	0.097	1824	0.381	153	0.035	30	0.012	1519	0.359	820	0.091	24	0.013	35	0.031	218	0.046	517	0.118	1148	0.221	592	0.228	1166	0.354			218	0.046	517	0.118	1398	0.411			60	0.041	393	0.174	60	0.041	1787	0.55	6	0.001	56	0.016	359	0.086																	2	0.003									6	0.004											3	0.001													3	0.002															43	0.016															156	0.064							22	0.004	3	0.001	5	0.001							3	0.001																			8	0.002	4	0.001			4	0.001							185	0.128							100	0.087																	80	7.443	0.316	7.759
12160		G12160A|(ORF1ab_polyprotein:G11895A(E3965E))|(ORF1a_polyprotein:G11895A(E3965E))			2169	0.674	6	0.002	3305	0.92	33	0.041	2387	0.884					956	0.717	359	0.143					626	0.575							4175	0.975			582	0.3	3644	0.909	3	0.002	156	0.672			2407	0.86	3	0.001	536	0.219	3	0.001	811	0.571					369	0.441	359	0.143	2284	0.861					582	0.3	4851	0.992	536	0.219			3353	0.919					5367	0.774	2460	0.975	2572	0.732	3539	0.92	156	0.672	2407	0.86	1033	0.536	6	0.002	4851	0.992	4971	0.946	5315	0.936	4175	0.975	1094	0.842	2386	0.884	136	0.036	5315	0.936	2460	0.975	3407	0.668	131	0.029	1014	0.672	738	0.842	4182	0.888	2966	0.746	9	0.002	1678	0.621	3	0.002			4182	0.888	2966	0.746					1786	0.888	5	0.001	1786	0.888	1942	0.52	4971	0.946	3539	0.92	2926	0.864	2284	0.861	2322	0.541	719	0.424	1905	0.544			241	0.228			2	0.005									5	0.002	393	0.237	5385	0.991			2211	0.786	3	0.001			2924	0.921	717	0.614					1505	0.988			3823	0.976			6259	0.892	611	0.947	380	1			2420	0.994	1277	0.984	3969	0.97	2868	0.938			6614	0.566	407	0.672	2375	0.937					3173	0.988	2723	0.962	1532	0.992	3247	0.931	5616	0.953	4342	0.99	2245	0.987	1989	0.355	1901	0.992	2850	0.863	1031	0.474	2576	0.995	1149	0.991	62	0.984	1373	0.989	933	0.996	2231	0.537	2349	0.991	2924	0.99	2248	0.988	1306	0.989	1651	0.987	3126	0.9	2122	0.985	5443	0.994			2118	0.996	1445	0.987	1221	0.989	924	0.982	1358	0.839	1638	0.995	2867	0.99	5181	0.893	3194	0.976			2671	0.991	4871	0.965			975	0.987			122	37.326	50.551	87.877
12181	RATG13	T12181C|(ORF1ab_polyprotein:T11916C(D3972D))|(ORF1a_polyprotein:T11916C(D3972D))	4	0.006	114	0.035	347	0.128	8	0.002	4	0.005	17	0.006	103	0.029			3	0.002	46	0.018	3	0.002	12	0.06	2	0.002			62	0.119	2	0.003	16	0.004			58	0.03	15	0.004	42	0.025					21	0.007	233	0.079	4	0.002	21	0.008	5	0.004			29	0.017			46	0.018	9	0.003	29	0.017	2	0.003	58	0.03	21	0.004	4	0.002			17	0.005	441	0.092	9	0.004	314	0.045	31	0.012	448	0.128	10	0.003			21	0.007	562	0.292	347	0.128	21	0.004	10	0.002	163	0.029	16	0.004	29	0.022	17	0.006	1433	0.376	163	0.029	31	0.012	1183	0.232	404	0.09	2	0.001	54	0.062	8	0.002	266	0.067	970	0.178	726	0.269	457	0.247	22	0.002	8	0.002	266	0.067	1956	0.441	4	0.002	33	0.016	14	0.004	33	0.016	1173	0.314	10	0.002	10	0.003	12	0.004	9	0.003	9	0.002	4	0.002	6	0.002	5	0.002	2	0.002	3	0.007					5	0.002	14	0.005	6	0.004	7	0.002	7	0.004	18	0.003			5	0.002	6	0.002			7	0.002	2	0.002	3	0.008	4	0.005	3	0.002	2	0.006	8	0.002	4	0.003	30	0.004							19	0.008	2	0.002	9	0.002	13	0.004			22	0.002			10	0.004	4	0.007	4	0.008	11	0.003	10	0.004	3	0.002	8	0.002	13	0.002	13	0.003	9	0.004	11	0.002	7	0.004	5	0.002	12	0.004	14	0.005	11	0.009			2	0.001			15	0.004	11	0.005	5	0.002	3	0.001	5	0.004	5	0.003	7	0.002	4	0.002	21	0.004	14	0.002	5	0.002	9	0.006	2	0.002			6	0.004	2	0.001	7	0.002	19	0.003	12	0.004			6	0.002	10	0.002	11	0.003	10	0.01	2	0.001	140	3.898	0.23	4.128
12310		G12310A|(ORF1ab_polyprotein:G12045A(Q4015Q))|(ORF1a_polyprotein:G12045A(Q4015Q))			6	0.001	5	0.001	249	0.041	12	0.002	535	0.08					91	0.036	7	0.001													596	0.066							23	0.005	55	0.131	4	0.003	37	0.007	5	0.001					116	0.042							7	0.001									737	0.08					194	0.029	11	0.001			1050	0.088	82	0.017	1780	0.234	678	0.081	55	0.131	37	0.007			5	0.001	737	0.08	2925	0.334	3294	0.325	596	0.066	1239	0.398	535	0.08			3294	0.325	82	0.017	1233	0.194					57	0.032	709	0.071	787	0.101			214	0.041	4	0.001			709	0.071	787	0.101	20	0.002			1052	0.272	16	0.002	1052	0.272	578	0.09	2925	0.334	678	0.081	1343	0.402			33	0.005	76	0.028															6	0.001					26	0.006	2255	0.226			78	0.014					721	0.113	3	0.001	3	0.003							253	0.045			687	0.063	29	0.02	1015	0.585			631	0.115	729	0.32	486	0.055	365	0.091					180	0.081	862	0.175							5	0.001	1639	0.313	327	0.065	14	0.001	266	0.049	1102	0.246			629	0.23			8	0.002			332	0.153	6	0.055	283	0.062	331	0.107					82	0.013	514	0.112	203	0.076	1161	0.284	805	0.098	1589	0.384	2072	0.325			525	0.16	723	0.182	2093	0.898	259	0.176			901	0.381	29	0.005	215	0.035	1607	0.323			236	0.058	72	0.006							97	4.779	6.747	11.526
12444		A12444G|(ORF1ab_polyprotein:A12179G(N4060S))|(ORF1a_polyprotein:A12179G(N4060S))	38	0.027	12	0.003	15	0.003	21	0.004	26	0.005	31	0.004	20	0.002	8	0.006	7	0.003	20	0.004	8	0.003			12	0.007			3	0.004	6	0.004	24	0.002	8	0.006	15	0.005	50	0.005	13	0.003	2	0.004	7	0.004	25	0.005	18	0.004	32	0.005	29	0.004	14	0.004	4	0.004	31	0.012	5	0.004	20	0.004	43	0.003	31	0.012	6	0.004	15	0.005	38	0.004	32	0.005	4	0.004	36	0.004	37	0.003	21	0.004	52	0.005	13	0.002	35	0.004	25	0.003	2	0.004	25	0.005	28	0.005	15	0.003	38	0.004	40	0.004	101	0.012	24	0.002	12	0.004	31	0.004	26	0.003	101	0.012	13	0.002	21	0.003	57	0.005	889	0.303	62	0.029	1105	0.099	476	0.045	63	0.005	21	0.004	19	0.004	109	0.005	1105	0.099	476	0.045	43	0.003	52	0.012	222	0.071	37	0.005	222	0.071	22	0.003	40	0.004	25	0.003	23	0.007	43	0.003	18	0.003	7	0.003	16	0.003	18	0.003	6	0.002	28	0.015	5	0.004	8	0.005	13	0.004	14	0.003	27	0.007	36	0.005	26	0.006	32	0.003			31	0.004	17	0.003	17	0.004	25	0.004	8	0.004	6	0.006	11	0.004	13	0.004	7	0.013	178	0.028	12	0.004	58	0.006	4	0.003	4	0.003	3	0.002	17	0.002	13	0.006	97	0.01	81	0.018			81	0.004	10	0.005	17	0.003			6	0.005	20	0.003	31	0.007	44	0.007	19	0.004	54	0.004	23	0.003	20	0.003	25	0.003	14	0.005	23	0.004	14	0.003	16	0.004	3	0.001			20	0.004	9	0.003	34	0.005	3	0.003	31	0.005	35	0.007	9	0.003	17	0.003	34	0.003	17	0.004	20	0.005	44	0.004	76	0.028	15	0.003	14	0.004	20	0.01	9	0.002	8	0.003	24	0.006	13	0.003	23	0.004	10	0.002	16	0.003	35	0.003	92	0.012	12	0.004	59	0.01	156	1.108	0.408	1.516
12730		T12730A|(ORF1ab_polyprotein:T12465A(A4155A))|(ORF1a_polyprotein:T12465A(A4155A))					18	0.005																																							4	0.003																																																					15	0.004					7	0.002									7	0.002					3647	0.306							13	0.001					7	0.002	5875	0.294			13	0.001			2078	0.862							38	0.005			5	0.001																					5	0.001																					6	0.005																																																																																											2812	0.307																									2155	0.249			3559	0.885	18	1.488	1.447	2.935
12880		C12880T|(ORF1ab_polyprotein:C12615T(I4205I))|(ORF1a_polyprotein:C12615T(I4205I))			104	0.929			153	0.981	20	0.513	461	0.893			53	0.93	45	0.938	137	0.548					254	0.992					13	0.333	272	0.941	53	0.93	99	0.961	389	0.995			32	0.571	26	0.788	192	1			392	0.869	2	0.008	147	0.896	37	0.787	204	0.911	31	0.816	137	0.548	553	0.979	204	0.911	13	0.333	99	0.961	244	0.996	392	0.869	37	0.787	469	0.992			68	0.362	235	0.41	170	0.802	464	0.928	275	1	32	0.571	192	1	171	0.864			253	0.996	565	0.998	415	1	272	0.941	118	1	480	0.894			415	1	170	0.802	382	0.54	1665	0.997	73	0.948	94	0.895	387	0.987	284	0.593			213	0.674			1832	0.97	387	0.987	284	0.593			810	0.994	204	0.628			204	0.628	525	0.788	565	0.998	284	1	690	0.861	553	0.979	162	1	62	1	181	0.984	183	0.995	97	1	92	0.793	35	1	19	0.704	68	1	269	0.989	179	0.984	224	0.996	136	0.938	247	1	97	0.836	220	0.973	89	0.989	199	0.711	112	1	41	1	13	0.867	116	0.991	135	0.944	22	0.524	295	0.997	181	1	339	0.997	51	0.981	19	1	9	1	325	0.991	129	1	388	0.992	163	0.994	4	0.8	1472	0.995	138	0.979	365	0.973					102	0.99	172	0.966	797	0.991	317	0.994	232	1	59	1	204	1	111	1	80	0.988	212	1	87	0.978	223	1	134	1	12	1	355	0.986	122	0.953	392	0.997	128	1	257	0.988	83	0.988	87	0.978	237	0.979	397	0.993	29	0.674	141	0.953	359	0.731	38	1	272	0.993	303	0.993	178	0.962	541	0.991	108	1	470	0.975	166	1	131	0.923	96	1	223	0.996	213	0.986	174	1			203	0.962	143	53.534	74.825	128.359
12886		A12886G|(ORF1ab_polyprotein:A12621G(T4207T))|(ORF1a_polyprotein:A12621G(T4207T))					25	0.105					50	0.097	13	0.034					33	0.132	19	0.082							8	0.5			10	0.035							2	0.013	24	0.429					6	0.034					8	0.049			7	0.031			33	0.132	3	0.005	7	0.031																									24	0.429					26	0.107							10	0.035			53	0.099																			3	0.006	43	0.136			4	0.002					22	0.062	6	0.007			118	0.145									111	0.139	3	0.005																					4	0.022															2	0.018													3	0.017																			3	0.002															7	0.022																													2	0.008																																											2	0.009	34	2.881	0.098	2.979
13019	RATG13	C13019T|(ORF1ab_polyprotein:C12754T(L4252L))|(ORF1a_polyprotein:C12754T(L4252L))	619	0.631	297	0.086	106	0.032			38	0.072	8	0.002	1342	0.274			4	0.002							8	0.002	46	0.166	461	0.539	3	0.002					78	0.031			1502	0.39			2	0.002			679	0.22			1542	0.348			4	0.004	43	0.021					32	0.002	43	0.021	3	0.002	78	0.031	12	0.003			4	0.004			12	0.001					5	0.001			13	0.003	2	0.002			7	0.003	104	0.031	6	0.001							2	0.002	9	0.002	8	0.001			5	0.001			11	0.002			2	0.001			21	0.003	11	0.002	8	0.002			1921	0.09			21	0.003	583	0.127					363	0.06			11	0.001			14	0.003			32	0.002			2	0.001									12	0.012	4	0.003							4	0.001			18	0.001	8	0.004					6	0.002			2	0.001					3	0.002			11	0.002	3	0.001	23	0.004							4	0.001					5	0.001			10	0.001			7	0.001			6	0.005			3	0.001	23	0.001	6	0.001	12	0.003	6	0.001			8	0.001	5	0.002					6	0.003			4	0.024			2	0.001									7	0.001			7	0.001							8	0.002							5	0.001	2	0.002			6	0.005	4	0.001	11	0.001	3	0.001			10	0.001					84	3.231	0.097	3.328
13165		A13165G|(ORF1ab_polyprotein:A12900G(T4300T))|(ORF1a_polyprotein:A12900G(T4300T))			3	0.003			4	0.002	2	0.002	76	0.032	4	0.001	6	0.014			6	0.003	5	0.004	2	0.008	5	0.003							9	0.004	6	0.014	2	0.003	7	0.002	3	0.002			15	0.025	5	0.003	3	0.002	3	0.002	7	0.003	5	0.003	6	0.031	3	0.002			6	0.003	4	0.001	3	0.002			2	0.003	4	0.002	3	0.002	6	0.031	9	0.004	6	0.002	4	0.002	11	0.003			17	0.005	7	0.004			5	0.003	6	0.004			4	0.002	294	0.123	7	0.002	9	0.004	3	0.007	81	0.033	9	0.004	7	0.002			12	0.003					4	0.007	6	0.002	13	0.003	8	0.002	5	0.003			7	0.002	6	0.002	13	0.003	6	0.002	6	0.002	180	0.2	7	0.004	180	0.2	7	0.002	294	0.123	8	0.005	230	0.129	4	0.001	2	0.001			6	0.003	5	0.002			17	0.025			4	0.017	17	0.011	4	0.002	2	0.002			4	0.005	10	0.003	4	0.015	3	0.003			6	0.003	6	0.003			2	0.01	3	0.003	3	0.003	2	0.002	4	0.001	7	0.005	766	0.185			2	0.003			4	0.004	2	0.005	12	0.005	4	0.003	2	0.032	20	0.002	2	0.003	3	0.002	289	0.993			4	0.002	2	0.001	9	0.002			9	0.002	5	0.004	4	0.002					4	0.003	2	0.004			3	0.002	2	0.02	3	0.002			5	0.002	5	0.002	5	0.003	3	0.002	2	0.003	7	0.008	5	0.002	22	0.004			10	0.002			4	0.002					2	0.001	8	0.006	2	0.002	3	0.001							6	0.002					4	0.003	123	1.111	1.445	2.556
13647		C13647T|(ORF1ab_polyprotein:C13383T(Y4461Y))	117	1	124	0.2	718	0.993			44	0.289			1317	0.984	22	0.095	7	0.016	240	0.348	920	0.995	94	1	47	0.162	15	1	72	1	13	0.088	55	0.047	22	0.095	12	0.029	52	0.046	414	0.983	101	0.627	32	0.119	33	0.042	851	0.996	72	0.09	670	0.996	52	0.12	37	0.446	88	0.13	38	0.097	240	0.348	129	0.058	88	0.13	13	0.088	12	0.029	60	0.034	72	0.09	37	0.446			1874	0.993	617	0.59	1019	0.447	15	0.029	110	0.15			101	0.627	33	0.042	93	0.143	718	0.993	60	0.034					55	0.047	24	0.093			1384	0.992			15	0.029	537	0.549			102	0.282	16	0.06	133	0.077	20	0.015	1833	0.996	153	0.223	1710	0.992			133	0.077	20	0.015	1931	0.992	2	0.001			2599	0.993			732	0.354					142	0.217	129	0.058					3	0.003					3	0.02													13	0.032																											2	0.001																					2	0.003											2	0.002																																																													3	0.002													74	25.366	0.063	25.429
13729		GCTA13729-13732del|(ORF1ab_polyprotein:13465-13468del(4489fs))	1783	0.641	276	0.154	1172	0.534			231	0.41	87	0.091	3833	0.597	65	0.243	2	0.006	327	0.254	1350	0.356	2177	0.743			283	0.726	1231	0.742	396	0.313	30	0.029	65	0.243	187	0.248	15	0.013	6559	0.736	283	0.548	615	0.475	26	0.026	1577	0.489	561	0.322	3147	0.622	6	0.012	295	0.56	305	0.327			327	0.254	917	0.336	305	0.327	396	0.313	187	0.248	153	0.078	561	0.322	295	0.56			2727	0.475	1015	0.303	1287	0.37	58	0.084	452	0.376	76	0.113	283	0.55	26	0.026	284	0.24	1138	0.527	153	0.078	24	0.015	91	0.039	30	0.029	67	0.192	87	0.091	4163	0.66	91	0.039	58	0.084	1250	0.475			51	0.121	10	0.033	149	0.076	1209	0.355	2396	0.508	270	0.32	3193	0.499			149	0.076	1209	0.355	4218	0.62					1142	0.279			1061	0.338	24	0.015	76	0.113	216	0.186	917	0.336																									28	0.065																											4	0.002																																																																																																													74	21.894	0.067	21.961
13795		C13795T|(ORF1ab_polyprotein:C13531T(L4511F))	66	0.024	703	0.391	221	0.1			9	0.016	3	0.003	92	0.014					26	0.02	488	0.126	5	0.002			6	0.015	20	0.012			39	0.038			29	0.038	3	0.002	111	0.012	78	0.138	3	0.002			170	0.052	79	0.045	147	0.029					11	0.012			26	0.02	128	0.045	11	0.012			29	0.038			79	0.045			4	0.002	1149	0.199	30	0.009	740	0.21	33	0.048	92	0.076			79	0.143			127	0.106	218	0.1			6	0.004			39	0.038	34	0.097	4	0.004	1663	0.261			33	0.048	488	0.159					13	0.043	143	0.073	585	0.149	641	0.132	28	0.033	910	0.123			143	0.073	585	0.149	1194	0.175	39	0.02							497	0.155	6	0.004			93	0.075	128	0.045																																																	2	0.002			4	0.002																					2	0.002					3	0.004													2	0.002																											4	0.006	2	0.002					89	0.022									3	0.003							2	0.001							4	0.002					67	4.004	0.048	4.052
13827		TGCTTTAAGGCATTT13827-13841del|(ORF1ab_polyprotein:TATGCTTTAAGGCATTTT13561-13578TATdel(YALRHF4521-4526Ydel))	79	0.117	171	0.109	208	0.133			18	0.123	113	0.226	270	0.086					78	0.11	432	0.205					6	0.12											38	0.054	85	0.048	75	0.172	28	0.105			395	0.194	281	0.303	97	0.034	21	0.083					9	0.059	78	0.11	116	0.072									281	0.303					303	0.062	5	0.002									69	0.162			84	0.093	213	0.135									15	0.059	114	0.217	645	0.116					168	0.063					12	0.077			651	0.126	138	0.04	7	0.013	1163	0.184					651	0.126	387	0.065															209	0.157	116	0.072																									28	0.122																																																																																																																																									40	4.535	0.122	4.657
13827		TGCTTTAAGGCATT13827-13840del|(ORF1ab_polyprotein:13563-13576del(4521fs))	328	0.484	101	0.064	486	0.311			16	0.11	24	0.048	1587	0.506	8	0.118			115	0.162	533	0.253					13	0.26	164	0.5	119	0.283	13	0.03	8	0.118	89	0.171	15	0.021	904	0.505	219	0.503	30	0.113	57	0.09	646	0.318	163	0.176	1348	0.469					135	0.368			115	0.162	241	0.149	135	0.368	119	0.283	89	0.171			163	0.176			54	0.098	1480	0.302	838	0.389	558	0.299			230	0.243	47	0.114	211	0.494	57	0.09	114	0.127	492	0.311			44	0.044			13	0.03	15	0.059	23	0.044	1645	0.296					649	0.242			49	0.238					461	0.09	1455	0.425	142	0.273	1845	0.292					461	0.09	2736	0.462									241	0.14	44	0.044	47	0.111			241	0.149											16	0.219													14	0.061																																																																																																																																									59	12.786	0.28	13.066
13827		TGCTTTAAGGCATTTT13827-13842del|(ORF1ab_polyprotein:13563-13578del(4521fs))	111	0.164	729	0.465	433	0.277			17	0.116	16	0.032	310	0.099			34	0.224	254	0.358	500	0.238					6	0.12	60	0.183	105	0.25	10	0.023			96	0.185			343	0.192	65	0.149	52	0.195	31	0.049	505	0.248	220	0.237	595	0.207	21	0.083	33	0.367	39	0.106			254	0.358	412	0.254	39	0.106	105	0.25	96	0.185	82	0.131	220	0.237	33	0.367			1788	0.365	531	0.247	810	0.434	37	0.094	247	0.261			64	0.15	31	0.049	151	0.168	431	0.272	83	0.129			148	0.092	10	0.023	34	0.134	16	0.03	2415	0.434	148	0.092	37	0.094	833	0.31							148	0.153	891	0.173	951	0.278	134	0.257	1541	0.244			148	0.153	891	0.173	1524	0.257					1300	0.402			1161	0.675					313	0.234	412	0.254																																																																																																																																																																			62	13.086	0	13.086
13928		ATG13928-13930del|(ORF1ab_polyprotein:TATGAT13663-13668TATdel(YD4555-4556Ydel))	266	0.292			175	0.065			33	0.039	15	0.007	1056	0.189	11	0.034			169	0.068	415	0.166	8	0.04			13	0.191	122	0.236	138	0.124	12	0.005	11	0.034	63	0.06	14	0.005	591	0.236	179	0.302	41	0.044			232	0.079	135	0.057	901	0.198			7	0.037	101	0.087	2	0.006	169	0.068			101	0.087	138	0.124	63	0.06			135	0.057	7	0.037			410	0.064							361	0.114			179	0.302			59	0.031	175	0.065			45	0.014			12	0.005			15	0.007	580	0.069					209	0.045									40	0.007	501	0.07	74	0.049	813	0.127					40	0.007	231	0.03									230	0.057	45	0.014																	17	0.039																																																																																																																																																							50	4.111	0.039	4.15
13929		TG13929-13930del|(ORF1ab_polyprotein:13665-13666del(4555fs))	311	0.342	923	0.441	895	0.333			82	0.097	136	0.064	1799	0.321			32	0.036	276	0.11	1035	0.414	25	0.124			27	0.397	116	0.224	497	0.446	10	0.004			123	0.118	39	0.015	946	0.378	152	0.256	252	0.272	82	0.044	1314	0.446	518	0.218	1725	0.378	17	0.017	61	0.323	92	0.079	9	0.026	276	0.11	727	0.098	92	0.079	497	0.446	123	0.118	145	0.041	518	0.218	61	0.323	52	0.015	3026	0.475	1202	0.357	1338	0.288	35	0.021	97	0.031	106	0.069	152	0.256	82	0.044	284	0.147	892	0.332	145	0.041			91	0.026	10	0.004	63	0.185	136	0.064	3987	0.473	91	0.026	35	0.021	1033	0.222			45	0.068	13	0.022	146	0.05	536	0.091	1952	0.273	203	0.136	2526	0.395			146	0.05	536	0.091	4275	0.558					1884	0.37			1129	0.281			106	0.069	294	0.133	727	0.098																									41	0.052																																																																																																																																									71	13.138	0.052	13.19
13967		C13967A|(ORF1ab_polyprotein:C13703A(A4568D))			8	0.014	12	0.01	12	0.004			8	0.005	18	0.007	2	0.011	6	0.007	14	0.008	47	0.074	2	0.01	8	0.008							7	0.004	2	0.011	6	0.011	15	0.008			8	0.037			8	0.006	10	0.01	7	0.005	15	0.008	7	0.008			4	0.005			14	0.008	67	0.011	4	0.005			6	0.011	28	0.009	7	0.005			24	0.008	32	0.017	125	0.081	14	0.005	6	0.004	60	0.024	9	0.008	9	0.041	8	0.006	7	0.006	22	0.017	49	0.016	51	0.022	17	0.004	7	0.004	2	0.019	14	0.008	48	0.015	17	0.004	6	0.004	35	0.006	67	0.017	6	0.013	3	0.007	11	0.006	51	0.008	66	0.016	21	0.02	24	0.016	67	0.013	11	0.006	51	0.008	45	0.021	3	0.003	6	0.007	30	0.009	6	0.007	38	0.015	51	0.022	13	0.011	15	0.005	67	0.011	2	0.002	2	0.005	14	0.008	9	0.006	4	0.011	3	0.012			3	0.009	65	0.071	128	0.074	109	0.076	3	0.003	5	0.008	15	0.011	3	0.007	10	0.005	74	0.073			3	0.003	4	0.009			42	0.073	5	0.004			104	0.048	15	0.009	75	0.016	13	0.021	24	0.049	75	0.079	38	0.018	7	0.01	18	0.009	13	0.009			29	0.004	6	0.004	3	0.003					3	0.006	9	0.007	63	0.007	4	0.005	29	0.012	13	0.011	7	0.003	6	0.008	10	0.009	6	0.007	7	0.012	19	0.015	10	0.016			7	0.014			18	0.007	11	0.006	8	0.006	7	0.005	4	0.007	3	0.004	17	0.014	11	0.007			13	0.002			3	0.003	2	0.003	3	0.007	6	0.003	3	0.006	10	0.003	3	0.008	17	0.009	2	0.009	5	0.002	9	0.005	65	0.015	4	0.003	19	0.021	140	0.88	1.036	1.916
14036		C14036A|(ORF1ab_polyprotein:C13772A(A4591D))	26	0.079			11	0.007			13	0.017	3	0.002	227	0.076							7	0.008	18	0.089			12	0.429	44	0.178	15	0.03					2	0.003			127	0.13	2	0.007			2	0.001	16	0.013	4	0.002	273	0.135			8	0.083	2	0.002					73	0.012	2	0.002	15	0.03	2	0.003			4	0.002	8	0.083			39	0.019	18	0.011	4	0.001	4	0.003					2	0.007	2	0.001	2	0.002	11	0.007											3	0.002	27	0.008			4	0.003	4	0.001									27	0.007	15	0.004	2	0.002	14	0.009					27	0.007	6	0.003					808	0.248			9	0.003							73	0.012					3	0.002																																																																																					2	0.001	4	0.002																																	4	0.003	2	0.002																													2	0.002			52	1.783	0.012	1.795
14169		TATAT14169-14173del|(ORF1ab_polyprotein:13905-13909del(4635fs))	321	0.381	341	0.364	132	0.092			117	0.268	55	0.057	1434	0.375	111	0.324	55	0.234	127	0.097	533	0.348	229	0.407	75	0.213	7	0.058	154	0.394	261	0.361	44	0.035	111	0.324	15	0.029			788	0.398	28	0.037	207	0.215			225	0.156	312	0.208	1148	0.376			3	0.039	147	0.22	12	0.062	127	0.097	186	0.085	147	0.22	261	0.361	15	0.029			312	0.208	3	0.039			741	0.103	603	0.319					268	0.184	6	0.011	28	0.037					132	0.093							44	0.035			55	0.057	595	0.112					90	0.042			3	0.009					33	0.015	184	0.042			21	0.008					33	0.015	630	0.072					916	0.201							6	0.011			186	0.085																																																																																																																																																																			53	8.562	0	8.562
14174		TAACC14174-14178del|(ORF1ab_polyprotein:13910-13914del(4637fs))					3	0.002																																					7	0.009					2	0.001							49	0.645																			49	0.645															7	0.009					3	0.002									56	0.234			8	0.002																													39	0.004															4	0.003																																																																																																																																																																					11	1.556	0	1.556
14176		ACCTT14176-14180del|(ORF1ab_polyprotein:13912-13916del(4638fs))	401	0.476	227	0.242	667	0.468			72	0.165	55	0.057	1062	0.278	21	0.061	54	0.227	272	0.208	246	0.161	186	0.33	86	0.244	78	0.65	154	0.394	35	0.048	50	0.04	21	0.061	78	0.151	59	0.07	729	0.368	566	0.745	326	0.338	25	0.025	671	0.466	217	0.144	1204	0.394	65	0.163			158	0.236			272	0.208	577	0.262	158	0.236	35	0.048	78	0.151			217	0.144			101	0.044	4534	0.63	502	0.266	611	0.269	111	0.151	297	0.204	2	0.004	564	0.745	25	0.025	332	0.373	666	0.467			103	0.125			50	0.04	76	0.318	54	0.056	3394	0.64			111	0.151	505	0.234			60	0.174	39	0.203			523	0.23	2454	0.556	130	0.262	1111	0.436					523	0.23	5934	0.675			90	0.119	1485	0.325	90	0.119	112	0.066	103	0.125	2	0.004	606	0.428	577	0.262																									51	0.141																																																																																																																																									69	17.215	0.141	17.356
14201		A14201T|(ORF1ab_polyprotein:A13937T(E4646V))	746	0.886	582	0.615	851	0.597			217	0.497	111	0.116	2673	0.7	131	0.382	110	0.462	612	0.468	825	0.539	473	0.84	160	0.455	104	0.867	334	0.854	306	0.424	93	0.074	131	0.382	106	0.205	60	0.071	1666	0.841	637	0.838	530	0.55	27	0.027	958	0.665	745	0.495	2619	0.858	65	0.164	52	0.684	327	0.488	12	0.062	612	0.468	765	0.348	327	0.488	306	0.424	106	0.205	3	0.002	745	0.495	52	0.684	110	0.048	5363	0.745	1104	0.585	618	0.272	181	0.246	566	0.389	8	0.014	634	0.838	27	0.027	334	0.376	850	0.596	3	0.002	104	0.126			93	0.074	134	0.561	110	0.115	4375	0.825			181	0.246	749	0.348			60	0.174	39	0.203			556	0.244	2854	0.647	130	0.262	1132	0.444					556	0.244	7102	0.808	2	0.001	91	0.121	2417	0.529	91	0.121	114	0.067	104	0.126	8	0.014	595	0.42	765	0.348	9	0.021			22	0.023																			51	0.141	3	0.002																																															7	0.007									3	0.001									3	0.007																	25	0.026							2	0.004																																									83	29.426	0.232	29.658
14219		A14219T|(ORF1ab_polyprotein:A13955T(D4652V))	209	0.237	500	0.515	790	0.539			61	0.135	51	0.052	595	0.155	22	0.056	118	0.457	540	0.399	246	0.152	86	0.152	152	0.264	24	0.195	76	0.19	33	0.046	51	0.04	22	0.056	94	0.18	61	0.071	390	0.191	686	0.813	332	0.296	25	0.025	760	0.508	353	0.225	576	0.187	66	0.158			123	0.183			540	0.399	814	0.339	123	0.183	33	0.046	94	0.18			353	0.225			108	0.046	5170	0.669	905	0.452	641	0.265	195	0.244	597	0.392	3	0.005	727	0.816	25	0.025	364	0.37	808	0.538			105	0.127			51	0.04	82	0.318	53	0.051	4331	0.772			195	0.244	1324	0.326			64	0.178	39	0.201			1491	0.386	2975	0.631	133	0.258	1498	0.45					1491	0.386	7180	0.764			96	0.114	3228	0.542	96	0.114	109	0.062	105	0.127	3	0.005	1149	0.435	814	0.339																									53	0.142									3	0.004																																			6	0.001																																																																																											71	18.541	0.147	18.688
14229		G14229T|(ORF1ab_polyprotein:G13965T(K4655N))	176	0.199	18	0.019	429	0.292			13	0.029			418	0.109					43	0.032	346	0.214	47	0.083	267	0.46			15	0.037							41	0.079			242	0.118	245	0.287	22	0.026			339	0.226	83	0.053	409	0.133					55	0.081			43	0.032			55	0.081			41	0.079			83	0.053					4734	0.609	1119	0.556	380	0.157	172	0.214					265	0.293			248	0.251	440	0.291									118	0.457	2	0.002	3573	0.633			172	0.214	1427	0.348			66	0.183					1449	0.372	2573	0.542	93	0.181	463	0.141	9	0.007			1449	0.372	5863	0.619			95	0.116	2289	0.389	95	0.116	96	0.054					1183	0.44																																																																																																																																																																			6	0.007	48	10.279	0.007	10.286
14232		T14232G|(ORF1ab_polyprotein:T13968G(P4656P))	171	0.203	4	0.005	9	0.007			52	0.13			513	0.148	46	0.183					207	0.158	150	0.264			33	0.287	113	0.303	60	0.172	44	0.042	46	0.183	15	0.041			498	0.258			15	0.02			32	0.024			825	0.287			30	0.732	11	0.02							11	0.02	60	0.172	15	0.041					30	0.732			30	0.004	5	0.003			2	0.003	2	0.001							2	0.002	9	0.007					2	0.001	44	0.042					81	0.015	2	0.001	2	0.003	8	0.002									7	0.002											7	0.002			2	0.001																																																																																	2	0.004																			5	0.001							2	0.002																																																																					42	4.521	0.007	4.528
14233		T14233C|(ORF1ab_polyprotein:T13969C(Y4657H))	2	0.002			99	0.081			2	0.005			31	0.009					48	0.038	2	0.002											44	0.042			6	0.017			10	0.005	97	0.118			5	0.007	67	0.051	43	0.03			26	0.076			2	0.004			48	0.038	3	0.001	2	0.004			6	0.017	4	0.003	43	0.03			109	0.053			2	0.001					155	0.114			102	0.117	5	0.007			102	0.081	6	0.005	103	0.16	7	0.004	44	0.042			2	0.002	118	0.022	7	0.004			4	0.001	2	0.001							4	0.001	92	0.021	38	0.094	213	0.074					4	0.001	349	0.038					7	0.001			14	0.009	103	0.16					3	0.001									7	0.021															7	0.024	5	0.003							2	0.003															2	0.005																													3	0.014			4	0.001																							2	0.008							2	0.003			2	0.003			2	0.003					9	0.003	4	0.013							4	0.003			2	0.002			3	0.003			3	0.007									63	1.594	0.119	1.713
14246		A14246C|(ORF1ab_polyprotein:A13982C(D4661A))	88	0.104	499	0.6	341	0.28			64	0.16	108	0.122	274	0.079	17	0.055	59	0.251	548	0.433	198	0.151	48	0.085			26	0.226	28	0.075			50	0.048	17	0.055	55	0.152	60	0.087	201	0.104	410	0.499	146	0.165	24	0.031	452	0.346	521	0.366	258	0.09	69	0.203			68	0.121			548	0.433	814	0.37	68	0.121			55	0.152			521	0.366			110	0.054	552	0.074	14	0.008	271	0.123			607	0.448	3	0.006	430	0.494	24	0.031	98	0.115	355	0.282	3	0.002	104	0.162	4	0.002	50	0.048	28	0.146	112	0.119	927	0.173	4	0.002			191	0.049					39	0.312			67	0.019	246	0.056			701	0.248					67	0.019	1501	0.165	4	0.003			720	0.142			15	0.01	104	0.162	4	0.008			814	0.37																									53	0.182																																																																																																									4	0.001																															64	10.182	0.183	10.365
14257		T14257C|(ORF1ab_polyprotein:T13993C(Y4665H))	2	0.002					2	0.003									3	0.013															2	0.002			3	0.008			4	0.002									3	0.002	3	0.001																	3	0.008			3	0.002											340	0.526	5	0.004							49	0.062									2	0.002									340	0.526	69	0.033			149	0.495	62	0.508	510	0.71	310	0.175	7	0.002	84	0.215					510	0.71	310	0.175																															2	0.008																																					324	0.997			2	0.002	2	0.017	81	0.509			4	0.011					62	0.29							2	0.002					212	0.995											329	0.327																					2	0.001																	91	0.311											2	0.003			2	0.002					2	0.002			2	0.004			40	4.186	3.481	7.667
14319		A14319G|(ORF1ab_polyprotein:A14055G(T4685T))	21	0.018	5	0.003	37	0.015					2	0.001					2	0.007	3	0.002	3	0.001	3	0.005							3	0.004	7	0.004			3	0.004	2	0.002	5	0.002	20	0.02	4	0.003			20	0.008	108	0.058	10	0.002	2	0.004					2	0.006	3	0.002	8	0.002			3	0.004	3	0.004	3	0.002	108	0.058			4	0.001	1021	0.112	4	0.002	73	0.023	56	0.065					20	0.02			22	0.02	37	0.015	3	0.002			74	0.05	7	0.004			2	0.001	1173	0.163	74	0.05	56	0.065	261	0.095			2	0.004	6	0.022			273	0.101	274	0.048	14	0.017	157	0.028	4	0.002			273	0.101	1081	0.097			3	0.004	440	0.07	3	0.004	11	0.004					438	0.265	8	0.002			2	0.004	2	0.002	3	0.003									2	0.004									4	0.001			4	0.005	3	0.004											2	0.002					2	0.003	3	0.002											3	0.003									41	0.034							4	0.004	5	0.002	3	0.002	2	0.002			4	0.003			3	0.003											2	0.004			3	0.003	8	0.003	4	0.004							2	0.002			4	0.002	7	0.002									6	0.004					3	0.005	7	0.004			2	0.003	3	0.002	12	0.005	21	0.035	2	0.002	90	1.698	0.163	1.861
14320		T14320C|(ORF1ab_polyprotein:T14056C(Y4686H))	841	0.735	106	0.071	670	0.275	3	0.003	179	0.305	168	0.124	3088	0.594	57	0.16	66	0.239	113	0.065	1052	0.475	404	0.72	167	0.392	94	0.577	477	0.705	362	0.441	42	0.025	57	0.16	46	0.059	2	0.002	2009	0.684	341	0.348	378	0.328			689	0.27	474	0.257	3518	0.759			56	0.403	340	0.389	11	0.033	113	0.065	133	0.041	340	0.389	362	0.441	46	0.059	8	0.005	474	0.257	56	0.403			5560	0.608	1120	0.505	474	0.152	145	0.169	35	0.021	29	0.034	341	0.348			256	0.236	670	0.275	8	0.005	2	0.002	75	0.051	42	0.025	106	0.273	168	0.124	3989	0.553	75	0.051	145	0.169	777	0.284			64	0.121	16	0.059	3	0.003	797	0.296	2908	0.513	139	0.17	1184	0.21	3	0.002	3	0.003	797	0.296	6505	0.583					3108	0.494			92	0.037	2	0.002	29	0.034	681	0.412	133	0.041			2	0.004	2	0.002	2	0.002			13	0.039					2	0.004									4	0.001					4	0.005											2	0.002																									10	0.002	2	0.008	6	0.005									3	0.001							3	0.002			2	0.002																							5	0.006																			6	0.004							2	0.001							7	0.003					91	18.419	0.093	18.512
14322		C14322A|(ORF1ab_polyprotein:C14058A(Y4686*))	157	0.137	738	0.495	1003	0.412			128	0.218	208	0.153	626	0.12	59	0.166	59	0.214	739	0.422	300	0.135	65	0.116	6	0.014	50	0.307	123	0.182	28	0.034	51	0.031	59	0.166	142	0.181	104	0.085	465	0.158	482	0.491	310	0.269	78	0.062	1041	0.408	463	0.251	462	0.1	66	0.122	17	0.122	72	0.082	9	0.027	739	0.422	1095	0.341	72	0.082	28	0.034	142	0.181	129	0.084	463	0.251	17	0.122	147	0.052	1235	0.135	55	0.025	633	0.203	27	0.032	610	0.358	79	0.093	482	0.491	78	0.062	150	0.138	1003	0.412	129	0.084	104	0.103			51	0.031	55	0.142	208	0.153	1703	0.236			27	0.032	234	0.086					36	0.133			195	0.072	1135	0.2	117	0.143	2166	0.383					195	0.072	2270	0.203			91	0.107	986	0.157	91	0.107	436	0.175	104	0.103	79	0.093	131	0.079	1095	0.341																									50	0.122																																																	3	0.002																							2	0.003																																			2	0.005																			6	0.004							77	12.433	0.136	12.569
14407		C14407-14407del|(ORF1ab_polyprotein:14143-14143del(4715fs))	14	0.007	93	0.036	16	0.005			50	0.043	31	0.017	208	0.027	127	0.352			10	0.002	500	0.141	66	0.052	2	0.002			129	0.114					127	0.352	39	0.043			399	0.066	3	0.002	4	0.004			35	0.011	320	0.086	753	0.081					81	0.071	52	0.157	10	0.002			81	0.071			39	0.043			320	0.086					235	0.02	7	0.001	7	0.002	2	0.002	11	0.007			3	0.002			2	0.001	16	0.005											31	0.017	30	0.002			2	0.002	12	0.003									4	0.001	18	0.002			10	0.001					4	0.001	63	0.004					11	0.001			17	0.004					4	0.001																																																																																																																																																																					46	1.952	0	1.952
14408		CTACAAGTT14408-14416del|(ORF1ab_polyprotein:CCTACAAGTTTT14143-14154CTTdel(PTSF4715-4718Ldel))	1865	0.905	1852	0.729	2177	0.76			842	0.732	855	0.475	6062	0.797	118	0.327	270	0.54	4309	0.803	2387	0.68	1103	0.862	562	0.585	229	0.935	856	0.79	238	0.81	70	0.051	118	0.327	336	0.374	209	0.153	4999	0.841	1532	0.886	612	0.667	97	0.102	2402	0.752	2476	0.67	7804	0.846			73	0.335	489	0.432	13	0.039	4309	0.803	1932	0.583	489	0.432	238	0.81	336	0.374	144	0.155	2476	0.67	73	0.335	328	0.164	9521	0.818	3734	0.803	1687	0.557	301	0.368	942	0.57	235	0.273	1532	0.887	97	0.102	1185	0.755	2175	0.76	144	0.155			72	0.068	70	0.051	30	0.092	854	0.476	11964	0.906	72	0.068	301	0.368	3099	0.685			127	0.18	256	0.541			2016	0.587	8953	0.832	316	0.327	4418	0.696					2016	0.587	12583	0.863					5567	0.794			3115	0.652			235	0.273	1815	0.711	1932	0.583											12	0.062													163	0.352																											537	0.385																													173	0.143																																																																															74	37.919	0.942	38.861
14408	Delta	C14408T|(ORF1ab_polyprotein:C14144T(P4715L))	163	0.079	570	0.224	638	0.223	874	0.991	242	0.21	889	0.494	1284	0.169	111	0.307	227	0.454	989	0.184	595	0.169	84	0.066	380	0.395	15	0.061	82	0.076	51	0.173	1302	0.948	111	0.307	516	0.574	1151	0.841	452	0.076	169	0.098	288	0.314	848	0.893	719	0.225	851	0.23	601	0.065	404	0.998	141	0.647	552	0.488	263	0.795	989	0.184	1308	0.394	552	0.488	51	0.173	516	0.574	785	0.843	851	0.23	141	0.647	1662	0.829	1696	0.146	873	0.188	1316	0.434	506	0.619	680	0.412	616	0.715	169	0.098	848	0.893	375	0.239	636	0.222	785	0.843	931	0.987	972	0.718	1302	0.948	295	0.905	885	0.493	1058	0.08	972	0.718	506	0.619	1350	0.297	1776	0.998	576	0.817	211	0.446	844	0.993	1388	0.404	1676	0.156	639	0.661	1848	0.286	2660	0.995	844	0.993	1388	0.404	1835	0.126	862	0.994	526	0.983	1374	0.194	526	0.983	1615	0.338	931	0.987	614	0.714	701	0.247	1308	0.394	505	0.998	410	0.995	1053	0.995	1136	0.996	312	0.997	179	0.923	142	0.993	210	0.995	480	0.994	887	0.994	224	0.991	626	0.992	295	0.637	1825	0.994	130	0.985	541	0.971	832	0.995	523	0.991	1019	0.992	399	0.993	106	0.639	314	0.987	651	0.986	60	0.968	811	0.994	726	0.999	850	0.61	173	1	711	0.996	187	0.995	894	0.991	300	0.98	1041	0.996	520	0.996	23	1	3925	0.992	255	0.992	979	0.995	123	0.984	82	1	352	0.997	1034	0.852	863	0.99	1120	0.995	1876	0.998	664	0.997	831	0.995	741	0.989	900	0.991	917	0.995	165	0.988	605	0.995	284	0.996	33	1	555	0.996	294	0.99	1122	0.994	1553	0.992	701	0.993	270	0.985	456	0.991	625	0.995	1031	0.997	201	0.995	2588	0.967	3758	0.996	165	1	305	0.993	221	0.778	308	0.978	783	0.989	138	0.993	922	0.84	503	0.994	1842	0.981	957	0.997	684	0.996	966	0.995	1563	0.997	409	0.998	589	0.995	162	39.823	78.714	118.537
14410		A14410-14410del|(ORF1ab_polyprotein:ACAAGTTTTGGA14146-14157CAdel(TSFG4716-4719fsdel))	14	0.007	91	0.036	16	0.006			50	0.043	29	0.016	207	0.027	126	0.349			7	0.001	499	0.142	57	0.045	2	0.002			129	0.119					126	0.349	38	0.042			398	0.067							34	0.011	319	0.086	751	0.081					82	0.072	52	0.157	7	0.001			82	0.072			38	0.042			319	0.086					226	0.019	6	0.001					7	0.004									16	0.006											29	0.016							8	0.002											11	0.001											16	0.001					8	0.001																																																																																																																																																																															33	1.91	0	1.91
14412		AAGTTTTGG14412-14420del|(ORF1ab_polyprotein:ACAAGTTTTGGA14146-14157CAdel(TSFG4716-4719fsdel))	14	0.007	91	0.036	16	0.006			50	0.043	29	0.016	207	0.027	126	0.349			7	0.001	499	0.142	57	0.045	2	0.002			129	0.119					126	0.349	38	0.042			398	0.067							34	0.011	319	0.086	751	0.081					82	0.072	52	0.157	7	0.001			82	0.072			38	0.042			319	0.086					226	0.019	6	0.001					7	0.004									16	0.006											29	0.016							8	0.002											11	0.001											16	0.001					8	0.001																																																																																																																																																																															33	1.91	0	1.91
14419		GG14419-14420del|(ORF1ab_polyprotein:14155-14156del(4719fs))	1867	0.906	1864	0.733	2178	0.76			850	0.738	866	0.481	6077	0.799	117	0.324	271	0.542	4329	0.807	2389	0.681	1108	0.866	566	0.589	228	0.931	860	0.793	239	0.813	70	0.051	117	0.324	339	0.377	210	0.154	5016	0.844	1537	0.889	615	0.67	95	0.1	2419	0.757	2491	0.674	7824	0.848			73	0.335	493	0.436	13	0.039	4329	0.807	1988	0.6	493	0.436	239	0.813	339	0.377	145	0.156	2491	0.674	73	0.335	328	0.164	9617	0.826	3749	0.806	1692	0.558	302	0.369	948	0.574	236	0.274	1537	0.89	95	0.1	1185	0.755	2177	0.761	145	0.156			72	0.068	70	0.051	30	0.092	864	0.482	12042	0.912	72	0.068	302	0.369	3117	0.689			128	0.182	262	0.554			2023	0.589	8969	0.834	320	0.331	4427	0.698					2023	0.589	12636	0.867					5593	0.798			3124	0.654			236	0.274	1822	0.714	1988	0.6											12	0.062													166	0.359																											537	0.385																													173	0.143																																																																															74	38.107	0.949	39.056
14447		A14447G|(ORF1ab_polyprotein:A14183G(D4728G))	5	0.002	4	0.002	155	0.054	3	0.003	2	0.002			223	0.029			2	0.004	232	0.043	6	0.002	29	0.023			2	0.008	3	0.003			2	0.001			3	0.003	7	0.005	103	0.017	123	0.071	3	0.003	4	0.004	134	0.042	269	0.073	288	0.031	4	0.01			3	0.003	2	0.006	232	0.043	21	0.006	3	0.003			3	0.003			269	0.073			16	0.008	2055	0.176	1072	0.23	20	0.007	65	0.079	23	0.014			123	0.071	4	0.004	183	0.117	154	0.054			3	0.003	5	0.005	2	0.001					3911	0.296	5	0.005	65	0.079	1149	0.253	3	0.002			58	0.123			607	0.176	1430	0.133	26	0.027	18	0.003					607	0.176	4196	0.288	6	0.007	2	0.004	610	0.08	2	0.004	12	0.003	3	0.003			283	0.111	21	0.006	4	0.008			5	0.005											2	0.004									4	0.002					2	0.002			7	0.007	3	0.007					3	0.005							4	0.003											2	0.002					13	0.003	3	0.012							2	0.006					6	0.005									4	0.004									2	0.059					3	0.003	5	0.003							2	0.003	2	0.002			4	0.002	11	0.003			2	0.007							2	0.014					3	0.002	3	0.003			2	0.002			2	0.005			91	3.12	0.183	3.303
14479		C14479T|(ORF1ab_polyprotein:C14215T(H4739Y))	716	0.326	20	0.008	311	0.106			248	0.208	2	0.001	973	0.124			275	0.521	812	0.145	848	0.232	213	0.16	203	0.149	2	0.008	186	0.165							30	0.033			996	0.157	257	0.126	111	0.112			536	0.16	389	0.103	1201	0.127					157	0.137			812	0.145			157	0.137			30	0.033			389	0.103			3	0.001	3570	0.298	3844	0.791	716	0.233	114	0.132	2	0.001			252	0.126			292	0.183	311	0.106													4457	0.329			114	0.132	2364	0.317					48	0.1			1153	0.217	2990	0.271			821	0.116					1153	0.217	5135	0.342					13	0.001			11	0.002					1212	0.392																																																																			2	0.002	2	0.004															2	0.002																									2	0.004																																			2	0.002											3	0.002					52	7.833	0.016	7.849
14483		T14483C|(ORF1ab_polyprotein:T14219C(F4740S))	13	0.006	487	0.185	387	0.132			4	0.003	371	0.204	333	0.043					716	0.127	5	0.001	59	0.044	545	0.401			5	0.004							92	0.101			286	0.045	244	0.119	2	0.002			371	0.11	550	0.145	530	0.056					5	0.004			716	0.127	435	0.126	5	0.004			92	0.101			550	0.145					4267	0.356	11	0.002	505	0.164	18	0.021	3	0.002			233	0.117			201	0.126	388	0.132			2	0.002	4	0.004					384	0.209	4750	0.351	4	0.004	18	0.021	1259	0.169			120	0.17					2834	0.533	4091	0.37	194	0.2	600	0.085	3	0.001			2834	0.533	3660	0.244			7	0.013	3600	0.406	7	0.013	8	0.002	2	0.002			922	0.298	435	0.126			2	0.005					3	0.01																	5	0.003					2	0.002																			215	0.153																	7	0.002			3	0.003							2	0.002							2	0.003					3	0.003	2	0.002					2	0.007									4	0.003									2	0.002			5	0.002																			2	0.001							5	0.003					71	6.911	0.206	7.117
14539		A14539-14539del|(ORF1ab_polyprotein:AGTTTT14275-14280GT(SF4759-4760fs))	391	0.216	14	0.008	243	0.151			160	0.162			416	0.069			112	0.249	314	0.062	457	0.173	109	0.083	118	0.102			91	0.113											481	0.092	224	0.133					369	0.183			702	0.092					84	0.102			314	0.062			84	0.102													1924	0.198	1433	0.34	706	0.353	163	0.265					224	0.137			449	0.357	242	0.151													2602	0.231			163	0.265	315	0.077			117	0.247	49	0.148					2072	0.22			529	0.168							2808	0.228					10	0.002									958	0.424																																																																																																																																																																					35	5.965	0	5.965
14540		GTTT14540-14543del|(ORF1ab_polyprotein:AGTTTT14275-14280AC(SF4759-4760fs))	77	0.045	19	0.011	149	0.096			56	0.059	2	0.002	352	0.06					1052	0.217	291	0.115	72	0.057	10	0.012			35	0.045			69	0.094			38	0.079			241	0.05	239	0.151	216	0.338			213	0.111	251	0.077	296	0.04									1052	0.217							38	0.079			251	0.077							5	0.001	2	0.001			320	0.26			239	0.151			4	0.003	148	0.096							69	0.094			2	0.002	607	0.055					543	0.135											485	0.052			282	0.098							1351	0.112					6	0.001			822	0.223																																																																																																																																																																											37	3.316	0	3.316
14540		GTTT14540-14543del|(ORF1ab_polyprotein:14276-14279del(4759fs))	858	0.501	1005	0.568	721	0.465			343	0.361	635	0.487	3316	0.566	120	0.418	146	0.333	2095	0.432	810	0.32	733	0.577	424	0.501	87	0.451	339	0.44	154	0.798			120	0.418	181	0.376	172	0.213	2753	0.566	894	0.565	196	0.306	45	0.102	933	0.485	1520	0.468	4014	0.542					233	0.287			2095	0.432	1282	0.625	233	0.287	154	0.798	181	0.376			1520	0.468			275	0.24	5110	0.536	2267	0.551	510	0.256	161	0.267	299	0.243	131	0.279	892	0.564	45	0.102	409	0.329	721	0.466											635	0.487	7033	0.632			161	0.267	1383	0.343			4	0.008					1473	0.536	5380	0.577	195	0.364	1171	0.406					1473	0.536	6689	0.553					4052	0.848			909	0.246			131	0.279	284	0.128	1282	0.625																																																					207	0.199																																																																																																													60	25.2	0.199	25.399
14541		T14541G|(ORF1ab_polyprotein:T14277G(S4759R))			385	0.216	55	0.035																																					37	0.023					12	0.006															145	0.071															192	0.02							277	0.225			37	0.023			165	0.133	55	0.035													206	0.018					617	0.153					201	0.613			419	0.152											419	0.152											972	0.263							145	0.071																																																					337	0.324																																																																																																													18	2.209	0.324	2.533
14541		TTT14541-14543del|(ORF1ab_polyprotein:AGTTTT14275-14280GT(SF4759-4760fs))	391	0.228	14	0.008	243	0.157			160	0.168			416	0.071			112	0.256	314	0.065	457	0.18	109	0.086	118	0.139			91	0.118											481	0.099	224	0.142					369	0.192			702	0.095					84	0.103			314	0.065			84	0.103													1924	0.202	1433	0.348	706	0.354	163	0.27					224	0.142			449	0.361	242	0.156													2602	0.234			163	0.27	315	0.078			117	0.247	49	0.149					2072	0.222			529	0.183							2808	0.232					10	0.002									958	0.432																																																																																																																																																																					35	6.157	0	6.157
14543		TTA14543-14545del|(ORF1ab_polyprotein:TTTAAG14278-14283TAGdel(FK4760-4761*del))	254	0.148	565	0.319	176	0.114			242	0.255			1058	0.181	96	0.336			644	0.133	802	0.316	270	0.213			99	0.513	178	0.231					96	0.336	81	0.168			1076	0.221	106	0.067					156	0.081	895	0.276	1941	0.262			38	0.302	151	0.186	52	0.448	644	0.133	145	0.071	151	0.186			81	0.168			895	0.276	38	0.302			1178	0.123							278	0.226			106	0.067			209	0.168	176	0.114													528	0.047					677	0.178					201	0.613			421	0.163											421	0.163											979	0.265							145	0.071																									166	0.497																											337	0.324																													177	0.255																																																																															42	8.44	1.076	9.516
14544		T14544C|(ORF1ab_polyprotein:AGTTTT14275-14280AC(SF4759-4760fs))	77	0.045	19	0.011	149	0.096			56	0.059	2	0.002	352	0.06					1052	0.217	291	0.115	72	0.057	10	0.012			35	0.045			69	0.094			38	0.079			241	0.05	239	0.151	216	0.338			213	0.111	251	0.077	296	0.04									1052	0.217							38	0.079			251	0.077							5	0.001	2	0.001			320	0.26			239	0.151			4	0.003	148	0.096							69	0.094			2	0.002	607	0.055					543	0.142											485	0.052			282	0.098							1351	0.112					6	0.001			822	0.223																																																																																																																																																																											37	3.323	0	3.323
14563		G14563T|(ORF1ab_polyprotein:G14299T(A4767S))	145	0.073	747	0.136	168	0.051	10	0.003	132	0.082	15	0.004	645	0.07	96	0.178			599	0.085	357	0.133	189	0.149					114	0.104			5	0.001	96	0.178			4	0.001	731	0.122	107	0.056	115	0.091	7	0.002	134	0.035	583	0.119	1035	0.114			39	0.102	101	0.053	52	0.052	599	0.085	539	0.073	101	0.053					3	0.001	583	0.119	39	0.102			963	0.065					5	0.002	266	0.053			107	0.057	7	0.002	404	0.145	168	0.051					9	0.003	5	0.001			15	0.004	216	0.014	9	0.003	5	0.002	679	0.096					201	0.232			428	0.076	377	0.027									428	0.076							15	0.001			987	0.164							539	0.073	4	0.001			7	0.002							2	0.002											168	0.112											7	0.002															346	0.082																					8	0.003							179	0.046	5	0.001			8	0.001					3	0.001			6	0.002			2	0.001									6	0.002	5	0.001			4	0.003			5	0.001			2	0.004							2	0.001	3	0.003	6	0.006									5	0.002					3	0.001	11	0.001					76	3.574	0.281	3.855
14593		G14593A|(ORF1ab_polyprotein:G14329A(G4777S))			5	0.001			202	0.055			6	0.002													2	0.002													180	0.055			47	0.111	22	0.026																											430	0.153					29	0.005					2	0.001	62	0.033			203	0.045	47	0.111							430	0.153			98	0.03					6	0.002			98	0.03	62	0.033	191	0.046									5	0.001			37	0.017	6	0.001					5	0.001	6	0.001									4	0.001			203	0.045																																									12	0.004	5	0.003													1379	0.377	3	0.006					45	0.011	2	0.001	243	0.073	180	0.116					10	0.007							3	0.002							819	0.131	2	0.001	462	0.159															73	0.055	715	0.418	5	0.001	6	0.001																			3	0.002											2	0.001	814	0.248					3	0.001							47	0.961	1.618	2.579
14599	RATG13	C14599T|(ORF1ab_polyprotein:C14335T(L4779L))					12	0.006	5	0.001			7	0.002					18	0.016							303	0.326	2	0.039					6	0.001					5	0.002							20	0.007	4	0.002									9	0.006					154	0.026	9	0.006					95	0.034							11	0.002			2	0.001	2	0.001	430	0.103					20	0.007			12	0.006	95	0.034	62	0.012	767	0.236	6	0.001	73	0.069	7	0.002			767	0.236	2	0.001	415	0.099	5	0.001	106	0.059					808	0.216											808	0.216	7	0.001			4	0.002			4	0.002			62	0.012					154	0.026																	4	0.002							2	0.001	6	0.001			126	0.038			2	0.002	131	0.041	83	0.051									53	0.024					3	0.006					4	0.001			284	0.086	4	0.003																	4	0.001							3	0.001	7	0.003			3	0.001	2	0.002	330	0.173	49	0.056	14	0.14					164	0.048	1621	0.334	2277	0.879					324	0.091	30	0.009			180	0.026			54	0.064	234	0.118	2	0.002	71	0.067			66	0.077			84	0.047					39	0.015	39	0.014			3	0.002			73	1.819	2.426	4.245
14856		A14856G|(ORF1ab_polyprotein:A14592G(V4864V))																																									2	0.003									2	0.002													3	0.003									2	0.002					4	0.002			3	0.003	3	0.004	2	0.002	2	0.002													4	0.004							2	0.002	4	0.004	3	0.004			3	0.001	2	0.004			2	0.001	3	0.001	24	0.014			2	0.001	446	0.093	2	0.001	3	0.001	4	0.003	532	0.376			9	0.002							2	0.002	7	0.005	3	0.003																			5	0.005											2	0.003																													2	0.002					2	0.004									2	0.01													2	0.002	2	0.002									2	0.002					2	0.005			2	0.002	2	0.001													3	0.001	1543	0.322									2	0.002			3	0.002			2	0.002							894	0.313			957	0.993	46	0.545	1.673	2.218
15002		A15002G|(ORF1ab_polyprotein:A14738G(Y4913C))					2	0.002					68	0.088	4	0.004																									16	0.019									2	0.002																							2	0.002					2	0.001	4	0.003							3	0.003	26	0.032							2	0.002	2	0.002	61	0.046							68	0.087							8	0.007	4	0.002	2	0.004			96	0.089	20	0.009									96	0.089	20	0.009													61	0.046	26	0.032	2	0.001			2	0.001																					2	0.002			2	0.004			43	0.068					86	0.136											2	0.001			5	0.005	5	0.043					53	0.07									4	0.001	7	0.032	2	0.003									123	0.182									2	0.003	56	0.087					2	0.003											3	0.002	3	0.005			36	0.111							87	0.03			6	0.011			125	0.309	21	0.073									2	0.002			2	0.003									49	0.581	1.187	1.768
15009		T15009C|(ORF1ab_polyprotein:T14745C(D4915D))			66	0.076					22	0.102	17	0.022	5	0.005	17	0.218	33	0.124	133	0.257													7	0.007	17	0.218	69	0.223	9	0.011					29	0.1	3	0.004			65	0.161			27	0.073	16	0.281	53	0.194	9	0.049	133	0.257	2	0.001	53	0.194			69	0.223	4	0.004	65	0.161	16	0.281	50	0.03			68	0.085	3	0.003			2	0.002	24	0.03			3	0.004	2	0.007			4	0.004					7	0.007			19	0.024	2	0.002							5	0.002							3	0.001	6	0.004			9	0.004	7	0.002			3	0.001					2	0.003	6	0.002	2	0.003					24	0.03			2	0.001			15	0.068	148	0.183	119	0.171	123	0.345	46	0.359	25	0.258	7	0.068			102	0.091					39	0.173			17	0.143	75	0.117	57	0.093	37	0.073	2	0.003	55	0.102											94	0.245							54	0.131	2	0.003	16	0.051	21	0.018			6	0.176	339	0.11	42	0.188	2	0.003			55	0.524			55	0.066	3	0.004									73	0.127			32	0.048	29	0.05			2	0.004							141	0.228			6	0.009					2	0.003	44	0.068	2	0.008	9	0.003	8	0.002	2	0.004			4	0.01							2	0.002			2	0.001	3	0.005	3	0.005	6	0.006	5	0.002					93	3.497	4.351	7.848
15141		C15141A|(ORF1ab_polyprotein:C14877A(T4959T))			10	0.019			4	0.007	2	0.011					2	0.03	6	0.022	4	0.008					4	0.02							4	0.005	2	0.03					3	0.009			4	0.019	3	0.005	6	0.012	4	0.01			8	0.024							4	0.008	4	0.003							6	0.006	4	0.01			5	0.003	24	0.018	5	0.008	50	0.03	16	0.037	42	0.028	5	0.007			3	0.005	11	0.041	3	0.008	16	0.015	6	0.007	20	0.025	4	0.005	11	0.039	10	0.013	24	0.023	20	0.025	16	0.037	26	0.023	16	0.01	2	0.005	3	0.013	11	0.01	34	0.016	19	0.016	5	0.009	89	0.04	34	0.01	11	0.01	34	0.016	25	0.02	7	0.014	13	0.018	159	0.047	13	0.018	14	0.016	6	0.007	10	0.013	28	0.019	4	0.003	23	0.023			9	0.014	2	0.003	3	0.008	3	0.029							5	0.005					5	0.02			7	0.045	21	0.038	3	0.007	11	0.024	2	0.003			7	0.048			5	0.016			5	0.005			5	0.006			5	0.012	5	0.009	3	0.005	5	0.027	3	0.004	6	0.017			37	0.014			3	0.006					3	0.011	4	0.006	27	0.024	4	0.006	7	0.007	19	0.017	10	0.02	12	0.021	11	0.009					9	0.009	6	0.012	2	0.067					6	0.011	20	0.014			4	0.023	2	0.005	6	0.017			27	0.048	116	0.042	26	0.01					12	0.025	5	0.012	23	0.018			8	0.012			2	0.005	2	0.012	3	0.006	5	0.007	18	0.008	18	0.051	7	0.01	115	0.985	0.933	1.918
15157		C15157A|(ORF1ab_polyprotein:C14893A(Q4965K))			28	0.07	2	0.014	2	0.007	2	0.017	8	0.018	3	0.006	2	0.133	17	0.126	9	0.044	4	0.02			3	0.027					4	0.036	2	0.005	2	0.133	3	0.01	6	0.021	5	0.035			5	0.074	7	0.018	8	0.031	5	0.026			8	0.075					2	0.015	9	0.044	4	0.007			4	0.036	3	0.01	11	0.025	5	0.026			8	0.01	29	0.036	5	0.013	85	0.079	21	0.075	52	0.046					7	0.018	16	0.136	2	0.012	25	0.048	14	0.033	34	0.067	2	0.005	15	0.135	12	0.023	40	0.056	34	0.067	21	0.075	34	0.041	30	0.03	2	0.015	3	0.018	20	0.027	45	0.032	25	0.036	13	0.049	152	0.095	42	0.024	20	0.027	45	0.032	37	0.048	5	0.017	16	0.058	326	0.11	16	0.058	23	0.044	14	0.033	7	0.012	56	0.067	4	0.007	42	0.054	2	0.016	17	0.045	3	0.007	8	0.037	5	0.104	2	0.043	2	0.059			8	0.014	2	0.017	4	0.013	5	0.028	2	0.007	11	0.124	21	0.069	4	0.016	8	0.032	5	0.015	2	0.007	5	0.064			6	0.027	3	0.058	11	0.015			7	0.016			5	0.015	6	0.014	6	0.02	5	0.049	3	0.009	6	0.036			73	0.048	3	0.032	6	0.026			2	0.056	4	0.025	4	0.013	41	0.037	8	0.02	6	0.01	18	0.018	16	0.081	17	0.04	22	0.024	4	0.013	2	0.006	8	0.012	7	0.048					4	0.021	19	0.057	27	0.022	4	0.022	6	0.034	3	0.01	11	0.038	3	0.012	33	0.075	187	0.069	58	0.037	3	0.058	4	0.069	14	0.036	9	0.027	41	0.042			22	0.072			7	0.046			4	0.021	3	0.009	18	0.018	16	0.071	10	0.021	139	2.923	2.426	5.349
15168		G15168A|(ORF1ab_polyprotein:G14904A(L4968L))			4	0.01			5	0.017	3	0.026	8	0.018	2	0.004					2	0.01					2	0.018					2	0.024	2	0.005			2	0.006	6	0.021							3	0.008	5	0.02	2	0.01	2	0.009	2	0.019					2	0.015	2	0.01	2	0.003			2	0.024	2	0.006	7	0.016	2	0.01			3	0.004	20	0.025	7	0.019	32	0.03	6	0.021	48	0.042	4	0.008			3	0.008	2	0.017			11	0.021	11	0.026	16	0.031	2	0.005	11	0.098	25	0.049	24	0.034	16	0.031	6	0.021	20	0.024	25	0.025			6	0.036	42	0.057	40	0.029	28	0.041	12	0.046	62	0.04	25	0.014	42	0.057	40	0.029	34	0.044	14	0.047	8	0.029	131	0.045	8	0.029	11	0.021	11	0.026	17	0.029	20	0.024	2	0.003	9	0.012			2	0.005	3	0.007	3	0.014							3	0.017	15	0.026	3	0.026	3	0.009	2	0.011	3	0.01					2	0.008	2	0.008	3	0.009	2	0.007					5	0.022			11	0.015			5	0.011			2	0.006	8	0.019	3	0.01	3	0.029			4	0.024			18	0.012	2	0.021	4	0.017							6	0.02	45	0.04			7	0.012	15	0.015	3	0.015	3	0.007	7	0.008	2	0.007	2	0.006	17	0.026	2	0.014					4	0.021	2	0.006	18	0.015			4	0.022	3	0.01	7	0.024	2	0.008	9	0.021	91	0.034	50	0.031			2	0.034	9	0.023	6	0.018	9	0.009			9	0.03			5	0.034					8	0.023	25	0.026			5	0.011	117	1.494	0.925	2.419
15222	RATG13	C15222T|(ORF1ab_polyprotein:C14958T(F4986F))	31	0.064	2	0.001	578	0.259	8	0.001	105	0.015	11	0.003	242	0.047			148	0.056	10	0.003			3	0.004							559	0.244					3	0.001			290	0.116	50	0.159			4	0.001	354	0.14	8	0.002	120	0.042	136	0.043	110	0.204					10	0.003	18	0.002			559	0.244	3	0.001			8	0.002	110	0.204			3076	0.345	37	0.009			11	0.005					50	0.159	4	0.001			578	0.259					7	0.002			112	0.062	11	0.003	1361	0.284	7	0.002	11	0.005	186	0.032											3828	0.447	356	0.106	466	0.1	216	0.011					1280	0.185	3	0.002			1577	0.372			177	0.072							18	0.002					5	0.001																																	2	0.001					3	0.001			5	0.001	4	0.002					2	0.001			4	0.001					9	0.004							7	0.001							4	0.001									6	0.002	4	0.001													4	0.002	3	0.002																									3	0.002					6	0.014	4	0.001																	65	4.326	0.038	4.364
15240		C15240T|(ORF1ab_polyprotein:C14976T(N4992N))					7	0.001	181	0.033			10	0.002	20	0.001									12	0.016							5	0.001	8	0.001											152	0.037			7	0.001	5	0.001			448	0.143									14	0.001			5	0.001					5	0.001											4	0.002											7	0.001					4	0.001	8	0.001			10	0.002			4	0.001	4	0.002	11	0.001									1497	0.208	21	0.001									1497	0.208					16	0.01			16	0.01							40	0.003	14	0.001													6	0.012	150	0.253	285	0.143	1544	0.278															1071	0.21	19	0.004	7	0.005			2	0.003									6	0.001	5	0.005					6	0.002													8	0.002	453	0.389							5	0.002					5	0.002											5	0.002			2	0.024	3	0.001					2	0.002			7	0.003					13	0.004									32	0.018			5	0.006							5	0.001	8	0.008	6	0.001	4	0.001					31	0.011	8	0.004	58	0.692	1.397	2.089
15329		TTAGAA15329-15334del|(ORF1ab_polyprotein:CTTAGAATT15064-15072CTTdel(LRI5022-5024Ldel))	742	0.42	1519	0.37	1167	0.27			149	0.02	93	0.021	3509	0.282	15	0.032	74	0.024	666	0.131	2714	0.455			100	0.066	74	0.359	307	0.33	677	0.219	76	0.008	15	0.032	259	0.077			1436	0.282	118	0.145	350	0.189	69	0.014	1743	0.335	584	0.106	3172	0.395	61	0.017	185	0.234	387	0.105			666	0.131	84	0.008	387	0.105	677	0.219	259	0.077	252	0.037	584	0.106	185	0.234			5296	0.339	1753	0.231	57	0.006	121	0.034	682	0.127	85	0.024	118	0.145	69	0.014	38	0.01	1165	0.27	252	0.037	138	0.018	242	0.075	76	0.008	52	0.024	93	0.021	5171	0.41	242	0.075	121	0.034	485	0.063			33	0.011	60	0.03	138	0.018	534	0.068	4405	0.27			3131	0.302			138	0.018	534	0.068	5475	0.346					4495	0.384			383	0.114	138	0.018	85	0.024	25	0.002	84	0.008											28	0.057													131	0.132																																																																																																																																									72	9.501	0.189	9.69
15349		G15349C|(ORF1ab_polyprotein:G15085C(V5029L))	827	0.467	1669	0.406	1441	0.333			174	0.023	94	0.022	4045	0.324	26	0.055	75	0.024	742	0.146	2748	0.461			99	0.065	71	0.345	347	0.372	527	0.17	75	0.008	26	0.055	286	0.085			1490	0.293	244	0.299	488	0.261	93	0.019	1963	0.377	668	0.121	3305	0.411	60	0.017	62	0.079	424	0.115			742	0.146	972	0.093	424	0.115	527	0.17	286	0.085	288	0.042	668	0.121	62	0.079			5687	0.363	2341	0.306	815	0.089	163	0.045	732	0.136	87	0.025	244	0.299	93	0.019	62	0.017	1439	0.333	288	0.042	264	0.035	247	0.076	75	0.008	79	0.037	94	0.022	6458	0.512	247	0.076	163	0.045	643	0.084			47	0.016	65	0.032	139	0.018	588	0.074	5541	0.339	61	0.015	3655	0.351			139	0.018	588	0.074	6577	0.415					6446	0.549			698	0.208	264	0.035	87	0.025	46	0.004	972	0.093											28	0.057													134	0.135																																																																																																																																									73	11.039	0.192	11.231
15372		G15372A|(ORF1ab_polyprotein:G15108A(T5036T))	797	0.451	1713	0.416	1355	0.313			177	0.023	101	0.023	4260	0.342	11	0.023	144	0.046	747	0.147	2504	0.42			101	0.067	62	0.301	379	0.406	360	0.116	86	0.009	11	0.023	273	0.081			1411	0.277	253	0.31	425	0.227	99	0.02	1871	0.359	689	0.125	3204	0.399	67	0.019			401	0.109			747	0.147	1044	0.099	401	0.109	360	0.116	273	0.081	292	0.043	689	0.125					5660	0.361	2354	0.308	890	0.097	147	0.041	736	0.137	94	0.027	253	0.31	99	0.02	19	0.005	1354	0.313	292	0.043	273	0.036	252	0.078	86	0.009	81	0.037	101	0.023	5253	0.416	252	0.078	147	0.041	521	0.068			38	0.013	64	0.032			569	0.072	5277	0.323	61	0.015	4132	0.38					569	0.072	6395	0.404			4	0.002	6544	0.558	4	0.002	699	0.209	273	0.036	94	0.027	59	0.005	1044	0.099			2	0.001																			6	0.001	133	0.134	5	0.002							8	0.001	7	0.001	17	0.007															2	0.002							2	0.001	11	0.001									10	0.002			3	0.004	2	0.001	12	0.003	10	0.003			7	0.002	9	0.002									2	0.001							5	0.002							5	0.001			4	0.001	5	0.002			5	0.003							2	0.001	3	0.002	2	0.002					9	0.002	6	0.001	3	0.002	7	0.001							4	0.001			100	10.469	0.19	10.659
15436		A15436C|(ORF1ab_polyprotein:ATG15172-15174CCG(M5058P))			3	0.001	78	0.032													2	0.001													3	0.001															6	0.002													2	0.001																	1355	0.162					32	0.021	517	0.141									80	0.032					447	0.56	3	0.001	65	0.141			473	0.05	447	0.56	32	0.021	206	0.047											1116	0.12			332	0.034							639	0.06					27	0.002			2	0.001																																																																																																																																																																											22	1.991	0	1.991
15436		A15436T|(ORF1ab_polyprotein:A15172T(M5058L))	194	0.134	1020	0.347	131	0.054			25	0.053	105	0.104	714	0.09					50	0.029	856	0.208			18	0.017	5	0.036	21	0.035							20	0.012			257	0.089	58	0.106	114	0.136			423	0.134	196	0.106	833	0.15									50	0.029							20	0.012			196	0.106					310	0.037	40	0.009	4	0.002	5	0.003	5	0.001			62	0.106					140	0.055											117	0.106	279	0.03			5	0.003	123	0.028			2	0.004	70	0.143			483	0.144	96	0.01			49	0.005					483	0.144	1053	0.098			2	0.002	70	0.006	2	0.002					3	0.001	38	0.028					2	0.005																					18	0.025																			2	0.002																									11	0.001	2	0.002																																			2	0.002					5	0.001	2	0.002			2	0.002							6	0.002																													2	0.002			55	2.954	0.046	3
15436		A15436C|(ORF1ab_polyprotein:A15172C(M5058L))	347	0.239	824	0.28	1274	0.526			122	0.26			1360	0.172	8	0.042	81	0.119	656	0.381	2101	0.511					59	0.421	184	0.311	239	0.281	84	0.035	8	0.042	276	0.166	2	0.001	801	0.278	212	0.388	51	0.061	72	0.056	1377	0.437	329	0.179	1754	0.317	65	0.125	112	0.496	192	0.168			656	0.381	847	0.322	192	0.168	239	0.281	276	0.166	283	0.152	329	0.179	112	0.496			5296	0.634	288	0.065	1098	0.498	160	0.103	306	0.083	90	0.044	238	0.406	72	0.056	72	0.117	1346	0.531	306	0.158	279	0.239			84	0.035	26	0.056			6578	0.699			160	0.103	919	0.209			47	0.088	5	0.01	144	0.056	572	0.17	4869	0.524	60	0.064	4186	0.434			144	0.056	572	0.17	5597	0.524			3	0.003	5956	0.48	3	0.003	733	0.533	279	0.239	97	0.045	51	0.037	847	0.322											20	0.089													119	0.166																																																							2	0.004	2	0.001																			4	0.002															3	0.003					3	0.002			11	0.003									2	0.003	2	0.002							5	0.004			2	0.002									81	16.231	0.281	16.512
15437		T15437C|(ORF1ab_polyprotein:ATG15172-15174CCG(M5058P))			3	0.001	78	0.032													2	0.001													3	0.001															6	0.002													2	0.001																	1355	0.162					32	0.021	517	0.141									80	0.032					447	0.56	3	0.001	65	0.141			473	0.05	447	0.56	32	0.021	206	0.047											1116	0.12			332	0.034							639	0.06					27	0.002			2	0.001																																																																																																																																																																											22	1.991	0	1.991
15451		G15451A|(ORF1ab_polyprotein:G15187A(G5063S))					6	0.001			2	0.002	3	0.002	71	0.005					6	0.002											69	0.039									8	0.001			2	0.001	6	0.003	5	0.001	5	0.002											6	0.002					69	0.039					5	0.002			4	0.001	18	0.001			5	0.001	4	0.002	11	0.002	3	0.001			6	0.003			6	0.001					2	0.001					3	0.002			2	0.001	4	0.002	9	0.002	3023	0.813	285	0.269	69	0.086							130	0.072	16	0.001	1525	0.49							1240	0.666	134	0.103			134	0.103	11	0.002			3	0.001									2	0.001																	4	0.003									2	0.002	423	0.255	4	0.002	2	0.001									23	0.01	2	0.001							3	0.001	4	0.001			5	0.002	2	0.002	18	0.17	15	0.002			2	0.001									2	0.001	4	0.002			8	0.002	2	0.002			458	0.114					3	0.001			8	0.123									3	0.002					2	0.001					6	0.002	5477	0.821									401	0.234			2	0.001					6	0.003			4	0.002	3892	0.897			1226	0.756	70	2.728	3.418	6.146
15452		G15452T|(ORF1ab_polyprotein:G15188T(G5063V))	211	0.083			74	0.018			45	0.046			575	0.043			2	0.002	53	0.014					104	0.135	16	0.061	88	0.088							21	0.01			250	0.045	3	0.002	97	0.063	21	0.011	204	0.042	126	0.045	506	0.048					95	0.052			53	0.014	301	0.039	95	0.052			21	0.01	204	0.066	126	0.045					55	0.004	1020	0.168	39	0.009	3	0.002	5	0.001			3	0.002	21	0.011			75	0.018	204	0.065											114	0.007			3	0.002	29	0.005									9	0.002	389	0.025	4	0.002	887	0.08					9	0.002	318	0.017					2004	0.147											301	0.039																															2	0.001	21	0.02																					5	0.016									186	0.077									2	0.001									8	0.004																															2	0.001											175	0.053																																	52	1.642	0.173	1.815
15455		C15455T|(ORF1ab_polyprotein:C15191T(S5064L))	31	0.012	82	0.02	91	0.022	35	0.021	32	0.033	37	0.024	135	0.01	4	0.012	29	0.023	100	0.027	41	0.008	57	0.053	3	0.004	4	0.016	20	0.02	30	0.017	64	0.018	4	0.012	15	0.008	45	0.02	81	0.015	75	0.04	25	0.016	49	0.025	99	0.021	79	0.028	154	0.015	5	0.006	9	0.019	18	0.01	2	0.003	100	0.027	257	0.034	18	0.01	30	0.017	15	0.008	72	0.023	79	0.028	9	0.019	46	0.012	359	0.03	70	0.012	181	0.041	32	0.017	74	0.015	28	0.011	80	0.043	49	0.025	69	0.03	93	0.023	72	0.023	58	0.026	65	0.043	64	0.018	14	0.014	35	0.023	433	0.028	65	0.043	32	0.017	149	0.028	41	0.011	12	0.011	8	0.01	54	0.015	98	0.025	407	0.027	32	0.018	207	0.02	103	0.033	54	0.015	98	0.025	614	0.034	56	0.03	21	0.016	258	0.021	21	0.016	230	0.041	58	0.026	27	0.011	51	0.029	257	0.034	12	0.003	8	0.013	19	0.01	13	0.007	15	0.01	3	0.008	4	0.024	7	0.023	10	0.012	9	0.005	4	0.003	11	0.007	14	0.015			10	0.014	20	0.015	13	0.012	15	0.009	27	0.015	11	0.007			6	0.004	11	0.011	5	0.063	21	0.01	18	0.013	61	0.026	3	0.009	13	0.015	13	0.006	47	0.017	13	0.018	36	0.015	18	0.015	3	0.028	197	0.025	19	0.03	53	0.028					15	0.023	42	0.018	39	0.02	29	0.018	3	0.002	22	0.004	20	0.016	11	0.006	26	0.006	29	0.018	15	0.012	10	0.004	21	0.018			19	0.011	3	0.004	35	0.016			44	0.025	27	0.018	55	0.022	35	0.024	30	0.011	31	0.03			93	0.014	9	0.042	51	0.053	7	0.007	3	0.005	21	0.012	23	0.017	26	0.019	16	0.035	55	0.031	12	0.006	18	0.013	42	0.018	16	0.004	13	0.011	25	0.015	155	1.734	1.173	2.907
15463		G15463T|(ORF1ab_polyprotein:G15199T(V5067F))	14	0.006	59	0.014	34	0.008	14	0.008	21	0.022	28	0.018	62	0.005	5	0.016	12	0.009	58	0.016	35	0.007	73	0.068	4	0.005	9	0.036	9	0.009	39	0.022	45	0.013	5	0.016	7	0.004	15	0.007	41	0.008	35	0.019	67	0.044	17	0.009	60	0.013	56	0.02	58	0.006	5	0.006	11	0.024	8	0.004	5	0.007	58	0.016	138	0.018	8	0.004	39	0.022	7	0.004	24	0.008	56	0.02	11	0.024	33	0.008	125	0.011	33	0.006	59	0.014	21	0.011	32	0.007	14	0.006	31	0.017	17	0.009	51	0.023	34	0.008	22	0.007	32	0.014	54	0.036	45	0.013	10	0.01	27	0.017	130	0.009	54	0.036	21	0.011	92	0.017	32	0.009	4	0.004	5	0.006	50	0.014	62	0.016	139	0.009	22	0.012	147	0.015	56	0.018	50	0.014	62	0.016	204	0.012	15	0.008	19	0.015	170	0.014	19	0.015	153	0.027	32	0.014	14	0.006	46	0.027	138	0.018	10	0.003	5	0.008	11	0.006	3	0.002	10	0.007	6	0.017			16	0.053	2	0.002	5	0.003	2	0.002	6	0.004	13	0.013			11	0.015	8	0.006	2	0.002	12	0.007	25	0.014	10	0.007	3	0.008	3	0.002	7	0.007	3	0.038	16	0.007	4	0.003	18	0.008	4	0.013	6	0.007	9	0.004	23	0.008	5	0.007	22	0.009	16	0.013	6	0.057	124	0.016	8	0.012	20	0.011					10	0.015	21	0.009	26	0.013	8	0.005	2	0.001	14	0.003	14	0.011	8	0.005			21	0.013	6	0.005	8	0.003	12	0.01			19	0.011	9	0.012	14	0.006			17	0.009	27	0.018	53	0.021	19	0.013	24	0.009	31	0.03	4	0.001	44	0.007	4	0.019	28	0.029	8	0.008	2	0.004	9	0.005	14	0.01	20	0.015	3	0.007	52	0.029	9	0.004	5	0.004	16	0.007	15	0.003	14	0.012	11	0.007	155	1.164	0.794	1.958
15466		A15466T|(ORF1ab_polyprotein:A15202T(K5068*))	5	0.002	27	0.007	32	0.008	9	0.005	25	0.026	26	0.017	40	0.003	8	0.025	13	0.01	39	0.011	20	0.004	86	0.081					2	0.002	44	0.025	34	0.01	8	0.025	16	0.008	16	0.007	14	0.003	31	0.017	48	0.032	24	0.012	36	0.008	45	0.016	28	0.003	6	0.007	7	0.015	5	0.003			39	0.011	104	0.014	5	0.003	44	0.025	16	0.008	23	0.007	45	0.016	7	0.015	23	0.006	102	0.009	19	0.003	75	0.018	14	0.008	35	0.007	9	0.004	29	0.016	24	0.012	28	0.012	30	0.007	21	0.007	22	0.01	41	0.027	34	0.01	4	0.004	23	0.015	103	0.007	41	0.027	14	0.008	76	0.014	18	0.005	8	0.008	3	0.004	31	0.009	45	0.012	143	0.01	17	0.009	106	0.011	46	0.015	31	0.009	45	0.012	184	0.01	34	0.018	7	0.005	130	0.011	7	0.005	122	0.022	22	0.01	9	0.004	36	0.021	104	0.014	9	0.003	9	0.014	21	0.011			15	0.01	3	0.008			6	0.02	3	0.003	4	0.002	3	0.003	2	0.001	7	0.007			12	0.016	8	0.006	3	0.003	10	0.006	24	0.013	7	0.005	3	0.008	5	0.003	5	0.005	3	0.038	8	0.004			20	0.008			2	0.002	4	0.002	12	0.004	5	0.007	24	0.01	7	0.006	5	0.047	126	0.016	7	0.011	27	0.014					15	0.023	5	0.002	14	0.007	7	0.004			14	0.003	6	0.005	7	0.004	5	0.001	12	0.007	5	0.004	7	0.003	7	0.006			10	0.006	8	0.011	20	0.009			20	0.011	12	0.008	37	0.015	16	0.011	24	0.009	14	0.014			45	0.007			18	0.019	5	0.005	5	0.009	4	0.002	17	0.012	18	0.013	7	0.015	35	0.02	3	0.001	9	0.007	18	0.008	19	0.004	9	0.008	7	0.004	147	0.946	0.613	1.559
15469		C15469A|(ORF1ab_polyprotein:C15205A(P5069T))	18	0.007	77	0.019	74	0.018	35	0.021	38	0.039	41	0.026	123	0.009	4	0.012	22	0.017	82	0.022	53	0.011	76	0.071	7	0.009	2	0.008	6	0.006	60	0.034	63	0.018	4	0.012	24	0.012	39	0.017	42	0.008	58	0.031	50	0.033	51	0.026	80	0.017	66	0.024	151	0.015	10	0.012	19	0.041	19	0.01	6	0.009	82	0.022	222	0.029	19	0.01	60	0.034	24	0.012	71	0.023	66	0.024	19	0.041	62	0.016	229	0.02	115	0.019	124	0.029	25	0.014	61	0.013	33	0.013	58	0.032	51	0.026	62	0.028	70	0.017	66	0.021	66	0.029	81	0.053	63	0.018	18	0.018	36	0.023	379	0.025	81	0.053	25	0.014	160	0.03	49	0.013	24	0.023	6	0.008	60	0.017	137	0.036	323	0.022	56	0.031	142	0.014	108	0.035	60	0.017	137	0.036	359	0.02	56	0.03	21	0.016	201	0.016	21	0.016	226	0.041	66	0.029	33	0.013	63	0.036	222	0.029	15	0.004	13	0.021	34	0.017	18	0.01	15	0.01	13	0.037	2	0.012	12	0.039	13	0.015	25	0.013	3	0.003	13	0.009	16	0.017			11	0.015	20	0.015	19	0.018	34	0.021	65	0.035	9	0.006	2	0.005	16	0.01	3	0.003	4	0.051	21	0.01	8	0.006	34	0.014	4	0.013	14	0.016	19	0.009	48	0.017	8	0.011	64	0.027	22	0.018	3	0.028	229	0.029	15	0.023	56	0.03					7	0.011	58	0.024	26	0.013	25	0.015	4	0.003	29	0.006	14	0.011	14	0.008	26	0.006	47	0.029	27	0.022	21	0.009	18	0.016			18	0.011	8	0.011	39	0.018			43	0.024	29	0.02	79	0.031	35	0.024	45	0.017	24	0.023	6	0.002	96	0.014	4	0.019	36	0.037	19	0.02	5	0.009	29	0.017	27	0.02	30	0.022	19	0.041	70	0.039	8	0.004	14	0.01	63	0.027	38	0.009	11	0.009	32	0.02	157	1.818	1.308	3.126
15471		A15471C|(ORF1ab_polyprotein:A15207C(P5069P))	20	0.008	47	0.012	65	0.016	17	0.01	6	0.006	24	0.015	61	0.005	2	0.006	7	0.005	96	0.026	19	0.004	112	0.105	6	0.008	2	0.008	10	0.01	65	0.037	34	0.01	2	0.006	17	0.009	15	0.007	58	0.011	65	0.035	34	0.022	39	0.02	46	0.01	68	0.024	44	0.004	5	0.006	9	0.019	5	0.003	4	0.006	96	0.026	128	0.017	5	0.003	65	0.037	17	0.009	30	0.01	68	0.024	9	0.019	24	0.006	131	0.011	18	0.003	146	0.034	25	0.014	68	0.014	9	0.004	64	0.035	39	0.02	77	0.034	64	0.016	28	0.009	20	0.009	55	0.036	34	0.01	9	0.009	22	0.014	231	0.015	55	0.036	25	0.014	114	0.022	17	0.005	14	0.013	3	0.004	39	0.011	91	0.024	274	0.019	29	0.016	126	0.013	65	0.021	39	0.011	91	0.024	374	0.021	14	0.008	27	0.021	132	0.011	27	0.021	143	0.026	20	0.009	8	0.003	29	0.017	128	0.017	21	0.006	4	0.006	16	0.008	3	0.002	11	0.007	4	0.011			7	0.023	9	0.01	5	0.003	4	0.003	5	0.003	11	0.011			13	0.018	6	0.004	9	0.009	9	0.005	24	0.013	10	0.007	3	0.008	3	0.002	13	0.012	7	0.089	8	0.004	5	0.004	28	0.012	2	0.006	5	0.006	9	0.004	11	0.004	10	0.014	14	0.006	8	0.007	4	0.038	119	0.015	9	0.014	44	0.024					14	0.021	28	0.012	23	0.012	8	0.005			16	0.003	5	0.004	16	0.009	11	0.003	12	0.007	9	0.007	12	0.005	17	0.015			22	0.013	5	0.007	21	0.01			33	0.018	17	0.011	37	0.015	25	0.017	25	0.009	38	0.037	6	0.002	36	0.005	2	0.009	45	0.047	9	0.009			17	0.01	17	0.012	15	0.011	7	0.015	52	0.029	10	0.005	23	0.017	29	0.012	14	0.003	8	0.007	21	0.013	154	1.298	0.864	2.162
15474		T15474G|(ORF1ab_polyprotein:T15210G(G5070G))	68	0.028	138	0.034	170	0.042	67	0.04	80	0.083	85	0.054	257	0.019	17	0.053	66	0.052	164	0.045	243	0.048	187	0.175	40	0.053	11	0.044	30	0.031	170	0.097	159	0.046	17	0.053	46	0.023	83	0.037	121	0.022	98	0.053	89	0.058	67	0.034	231	0.05	178	0.064	288	0.028	28	0.034	28	0.061	66	0.036	5	0.007	164	0.045	678	0.09	66	0.036	170	0.097	46	0.023	154	0.05	178	0.064	28	0.061	217	0.055	645	0.055	614	0.104	263	0.062	60	0.033	156	0.033	78	0.031	97	0.053	67	0.034	179	0.079	168	0.042	152	0.049	346	0.154	201	0.133	159	0.046	51	0.052	83	0.054	668	0.044	201	0.133	60	0.033	386	0.073	80	0.022	48	0.046	27	0.034	198	0.055	308	0.08	655	0.045	73	0.041	454	0.045	216	0.069	198	0.055	308	0.08	872	0.049	150	0.081	58	0.045	576	0.047	58	0.045	525	0.095	346	0.154	74	0.03	181	0.104	678	0.09	42	0.012	25	0.04	72	0.037	40	0.022	42	0.027	11	0.031	5	0.03	21	0.069	25	0.029	45	0.023	12	0.01	25	0.017	47	0.049			27	0.037	45	0.033	75	0.072	75	0.045	115	0.062	17	0.012	10	0.026	40	0.024	33	0.032	14	0.177	64	0.029	28	0.02	86	0.036	13	0.041	42	0.048	32	0.016	97	0.034	31	0.043	134	0.056	66	0.054	13	0.123	510	0.065	34	0.053	76	0.041					31	0.047	67	0.028	119	0.06	56	0.034	18	0.012	50	0.01	45	0.035	18	0.01	40	0.01	53	0.033	96	0.078	37	0.016	84	0.073			77	0.046	29	0.04	74	0.034			53	0.03	47	0.032	240	0.095	80	0.054	108	0.04	93	0.09	16	0.005	197	0.03	15	0.07	122	0.127	38	0.039	18	0.032	74	0.043	57	0.042	80	0.058	36	0.079	167	0.094	24	0.012	19	0.014	105	0.045	71	0.016	30	0.026	40	0.025	157	4.634	3.239	7.873
15477		A15477G|(ORF1ab_polyprotein:A15213G(G5071G))	9	0.004	29	0.007	44	0.011	10	0.006	23	0.024	25	0.016	69	0.005	5	0.016	9	0.007	26	0.007	22	0.004	98	0.092					4	0.004	51	0.029	28	0.008	5	0.016	13	0.007	23	0.01	14	0.003	39	0.021	42	0.028	16	0.008	43	0.009	47	0.017	52	0.005	6	0.007	8	0.017	16	0.009			26	0.007	103	0.014	16	0.009	51	0.029	13	0.007	21	0.007	47	0.017	8	0.017	27	0.007	92	0.008	64	0.011	65	0.015	14	0.008	33	0.007	11	0.004	35	0.019	16	0.008	30	0.013	40	0.01	19	0.006	22	0.01	33	0.022	28	0.008	7	0.007	22	0.014	139	0.009	33	0.022	14	0.008	90	0.017	22	0.006	3	0.003			31	0.009	51	0.013	174	0.012	19	0.011	111	0.011	36	0.012	31	0.009	51	0.013	155	0.009	34	0.018	17	0.013	143	0.012	17	0.013	81	0.015	22	0.01	11	0.004	39	0.022	103	0.014	11	0.003	5	0.008	11	0.006	14	0.008	10	0.007	11	0.031			6	0.02	4	0.005	11	0.006			5	0.003	14	0.015	3	0.003	4	0.005	7	0.005	4	0.004	13	0.008	20	0.011	4	0.003	3	0.008	9	0.005	7	0.007			10	0.005	5	0.004	28	0.012			4	0.005	11	0.005	22	0.008	4	0.006	17	0.007	7	0.006	5	0.047	136	0.017	11	0.017	19	0.01					7	0.011	15	0.006	15	0.008	11	0.007	7	0.005	19	0.004	4	0.003	6	0.003	12	0.003	21	0.013	13	0.011	12	0.005	12	0.01			15	0.009	4	0.005	25	0.011	6	0.002	11	0.006	7	0.005	33	0.013	18	0.012	31	0.012	19	0.018	9	0.003	50	0.007	11	0.051	28	0.029	9	0.009	2	0.004	20	0.012	16	0.012	20	0.015	2	0.004	43	0.024	15	0.007	9	0.007	23	0.01	11	0.003	5	0.004	7	0.004	151	0.966	0.707	1.673
15479		C15479T|(ORF1ab_polyprotein:C15215T(T5072I))	27	0.011	5	0.001	129	0.032	6	0.004	18	0.019	6	0.004	454	0.034			4	0.003	9	0.002	599	0.119	27	0.025	91	0.121			30	0.031			8	0.002			2	0.001	4	0.002	110	0.02	96	0.052	3	0.002	24	0.012	107	0.023	28	0.01	184	0.018	2	0.002			6	0.003			9	0.002	293	0.039	6	0.003			2	0.001	8	0.003	28	0.01			12	0.003	818	0.07	391	0.066	47	0.011	3	0.002	13	0.003	3	0.001	94	0.051	24	0.012	109	0.048	128	0.032	8	0.003	4	0.002	6	0.004	8	0.002	4	0.004	5	0.003	893	0.059	6	0.004	3	0.002	218	0.041	10	0.003	33	0.031	14	0.018	8	0.002	562	0.147	676	0.046	115	0.064	834	0.084	6	0.002	8	0.002	562	0.147	1360	0.077	7	0.004	3	0.002	661	0.054	3	0.002	249	0.045	4	0.002			2	0.001	293	0.039					4	0.002	2	0.001																			3	0.003	3	0.004			2	0.002			4	0.002															6	0.003					4	0.002	4	0.001	13	0.018			2	0.002			156	0.02	12	0.019	2	0.001									3	0.002			7	0.005			2	0.002	3	0.002							3	0.001					2	0.001							5	0.003	7	0.005	8	0.003	2	0.001	8	0.003	3	0.003			10	0.001			3	0.003	2	0.002			2	0.001	2	0.001	4	0.003	3	0.007	7	0.004							6	0.001			3	0.002	108	1.806	0.136	1.942
15479		C15479A|(ORF1ab_polyprotein:C15215A(T5072N))	15	0.006	59	0.014	76	0.019	23	0.014	13	0.013	34	0.022	129	0.01	5	0.016	11	0.009	101	0.027	20	0.004	61	0.057	6	0.008			9	0.009	72	0.041	51	0.015	5	0.016	20	0.01	26	0.011	39	0.007	60	0.033	40	0.026	55	0.028	58	0.012	71	0.026	106	0.01	11	0.013	14	0.03	15	0.008	2	0.003	101	0.027	232	0.031	15	0.008	72	0.041	20	0.01	66	0.021	71	0.026	14	0.03	41	0.01	204	0.017	60	0.01	171	0.04	25	0.014	76	0.016	27	0.011	58	0.032	55	0.028	96	0.043	72	0.018	63	0.02	50	0.022	73	0.048	51	0.015	17	0.017	30	0.019	488	0.032	73	0.048	25	0.014	180	0.034	17	0.005	40	0.038	7	0.009	63	0.018	128	0.033	386	0.026	50	0.028	155	0.016	107	0.034	63	0.018	128	0.033	475	0.027	34	0.018	22	0.017	176	0.014	22	0.017	237	0.043	50	0.022	26	0.01	49	0.028	232	0.031	23	0.007	10	0.016	48	0.024	19	0.01	22	0.014	7	0.02			5	0.016	14	0.016	14	0.007	4	0.003	14	0.01	16	0.017			12	0.016	22	0.016	13	0.012	15	0.009	33	0.018	16	0.011			11	0.007	15	0.014	3	0.038	21	0.01	8	0.006	59	0.025	4	0.013	7	0.008	10	0.005	30	0.011	13	0.018	38	0.016	24	0.02	2	0.019	183	0.023	13	0.02	86	0.046					15	0.023	44	0.018	25	0.013	28	0.017	2	0.001	42	0.008	15	0.012	23	0.013	25	0.006	30	0.019	13	0.011	15	0.006	34	0.029			20	0.012	6	0.008	34	0.015			50	0.028	26	0.018	65	0.026	47	0.032	46	0.017	34	0.033	8	0.002	78	0.012	2	0.009	48	0.05	15	0.015	4	0.007	19	0.011	38	0.028	20	0.015	21	0.046	51	0.029	4	0.002	23	0.017	56	0.024	17	0.004	17	0.015	30	0.019	154	1.704	1.211	2.915
15481		T15481C|(ORF1ab_polyprotein:T15217C(S5073P))	24	0.01	56	0.014	85	0.021	18	0.011	19	0.02	30	0.019	142	0.011	4	0.012	13	0.01	86	0.023	24	0.005	120	0.112	6	0.008	6	0.024	9	0.009	70	0.04	45	0.013	4	0.012	28	0.014	31	0.014	59	0.011	61	0.033	70	0.046	35	0.018	57	0.012	56	0.02	100	0.01	7	0.008	14	0.03	9	0.005	3	0.004	86	0.023	220	0.029	9	0.005	70	0.04	28	0.014	65	0.021	56	0.02	14	0.03	37	0.009	183	0.016	44	0.007	174	0.041	42	0.023	89	0.019	18	0.007	59	0.032	35	0.018	98	0.044	85	0.021	64	0.021	27	0.012	103	0.068	45	0.013	19	0.019	29	0.019	404	0.027	103	0.068	42	0.023	151	0.029	51	0.014	24	0.023	7	0.009	82	0.023	94	0.025	410	0.028	39	0.022	199	0.02	84	0.027	82	0.023	94	0.025	450	0.025	28	0.015	18	0.014	209	0.017	18	0.014	189	0.034	27	0.012	18	0.007	54	0.031	220	0.029	35	0.01	4	0.006	38	0.019	14	0.008	12	0.008	8	0.023	3	0.018	6	0.02	4	0.005	10	0.005			12	0.008	11	0.011	16	0.015	21	0.029	7	0.005	13	0.012	17	0.01	31	0.017	8	0.005	5	0.013	16	0.01	29	0.028	3	0.038	12	0.005	11	0.008	50	0.021			13	0.015	19	0.009	38	0.013	14	0.02	26	0.011	17	0.014	8	0.075	164	0.021	11	0.017	67	0.036					10	0.015	31	0.013	30	0.015	35	0.021	7	0.005	41	0.008	12	0.009	19	0.011	23	0.006	31	0.019	13	0.011	20	0.009	12	0.01			20	0.012	14	0.019	22	0.01	9	0.003	48	0.027	23	0.016	43	0.017	31	0.021	31	0.012	41	0.04	13	0.004	63	0.009	4	0.019	47	0.049	26	0.027	3	0.005	31	0.018	33	0.024	33	0.024	6	0.013	62	0.035	15	0.007	15	0.011	49	0.021	30	0.007	14	0.012	29	0.018	157	1.754	1.22	2.974
15489		A15489G|(ORF1ab_polyprotein:A15225G(G5075G))	19	0.008	51	0.013	89	0.022	43	0.025	51	0.053	67	0.043	101	0.008	14	0.044	23	0.018	72	0.02	87	0.017	69	0.065	7	0.009	2	0.008	14	0.014	76	0.043	54	0.016	14	0.044	24	0.012	53	0.023	50	0.009	101	0.055	46	0.03	52	0.027	101	0.022	79	0.028	88	0.009	12	0.014	14	0.03	11	0.006	6	0.009	72	0.02	201	0.027	11	0.006	76	0.043	24	0.012	63	0.02	79	0.028	14	0.03	54	0.014	245	0.021	83	0.014	133	0.031	34	0.019	76	0.016	31	0.012	99	0.054	52	0.027	69	0.031	90	0.022	63	0.02	58	0.026	87	0.057	54	0.016	18	0.018	64	0.041	397	0.026	87	0.057	34	0.019	170	0.032	81	0.022	7	0.007	6	0.008	68	0.019	125	0.033	267	0.018	37	0.021	213	0.021	93	0.03	68	0.019	125	0.033	561	0.032	28	0.015	45	0.035	177	0.014	45	0.035	229	0.041	58	0.026	31	0.012	54	0.031	201	0.027	29	0.008	8	0.013	19	0.01	24	0.013	25	0.016	4	0.011			5	0.016	9	0.01	6	0.003	2	0.002	9	0.006	13	0.013	2	0.002	19	0.026	10	0.007	15	0.014	21	0.013	51	0.028	14	0.01	4	0.01	17	0.01	11	0.011	6	0.076	11	0.005	6	0.004	41	0.017	3	0.009	7	0.008	27	0.013	26	0.009	11	0.015	37	0.015	18	0.015	8	0.075	139	0.018	24	0.037	64	0.034					15	0.023	46	0.019	48	0.024	25	0.015	8	0.005	44	0.009	14	0.011	18	0.01	23	0.006	33	0.021	23	0.019	19	0.008	32	0.028			34	0.02	6	0.008	26	0.012	8	0.002	50	0.028	26	0.018	58	0.023	35	0.024	39	0.015	47	0.045	31	0.009	138	0.021	4	0.019	59	0.061	20	0.021	8	0.014	24	0.014	24	0.017	29	0.021	14	0.031	74	0.042	16	0.008	23	0.017	57	0.024	35	0.008	23	0.02	20	0.012	158	2.002	1.354	3.356
15491		A15491G|(ORF1ab_polyprotein:A15227G(D5076G))	22	0.009	42	0.01	52	0.013	20	0.012	30	0.031	23	0.015	97	0.007	2	0.006	11	0.009	26	0.007	29	0.006	33	0.031	7	0.009	2	0.008	12	0.012	36	0.021	43	0.012	2	0.006	10	0.005	8	0.004	26	0.005	55	0.03	16	0.011	35	0.018	56	0.012	54	0.019	33	0.003	6	0.007	4	0.009	6	0.003	3	0.004	26	0.007	148	0.02	6	0.003	36	0.021	10	0.005	30	0.01	54	0.019	4	0.009	33	0.008	116	0.01	51	0.009	78	0.018	30	0.016	61	0.013	10	0.004	54	0.029	35	0.018	34	0.015	48	0.012	30	0.01	40	0.018	41	0.027	43	0.012	6	0.006	22	0.014	259	0.017	41	0.027	30	0.016	92	0.017	23	0.006	2	0.002	6	0.008	35	0.01	49	0.013	135	0.009	12	0.007	123	0.012	43	0.014	35	0.01	49	0.013	240	0.014	20	0.011	25	0.019	147	0.012	25	0.019	116	0.021	40	0.018	11	0.004	15	0.009	148	0.02	24	0.007	4	0.006	16	0.008	4	0.002	15	0.01	18	0.051	4	0.024	5	0.016	5	0.006	4	0.002	5	0.004	5	0.003	9	0.009	3	0.003	8	0.011	6	0.004	7	0.007	11	0.007	17	0.009	6	0.004	4	0.01	5	0.003	9	0.009	2	0.025	7	0.003	4	0.003	23	0.01			5	0.006	11	0.005	9	0.003	11	0.015	21	0.009	10	0.008			111	0.014	8	0.012	26	0.014					5	0.008	20	0.008	24	0.012	14	0.009	3	0.002	21	0.004	23	0.018	7	0.004	20	0.005	17	0.011	13	0.011	11	0.005	10	0.009			28	0.017	4	0.005	12	0.005	10	0.003	14	0.008	18	0.012	34	0.013	24	0.016	18	0.007	28	0.027	16	0.005	48	0.007	6	0.028	32	0.033	10	0.01	8	0.014	14	0.008	11	0.008	20	0.015	3	0.007	37	0.021	12	0.006	15	0.011	22	0.009	10	0.002	5	0.004	9	0.006	157	1.015	0.755	1.77
15496		A15496C|(ORF1ab_polyprotein:A15232C(T5078P))	17	0.007	49	0.012	50	0.012	9	0.005	14	0.014	38	0.024	43	0.003	4	0.012	16	0.013	66	0.018	29	0.006	156	0.146	10	0.013			10	0.01	57	0.032	37	0.011	4	0.012	12	0.006	12	0.005	34	0.006	39	0.021	61	0.04	21	0.011	56	0.012	60	0.022	45	0.004	5	0.006	12	0.026	5	0.003			66	0.018	145	0.019	5	0.003	57	0.032	12	0.006	30	0.01	60	0.022	12	0.026	28	0.007	173	0.015	47	0.008	95	0.022	17	0.009	47	0.01	14	0.006	38	0.021	21	0.011	40	0.018	48	0.012	29	0.009	27	0.012	72	0.047	37	0.011	10	0.01	38	0.025	180	0.012	72	0.047	17	0.009	86	0.016	33	0.009	5	0.005	3	0.004	42	0.012	83	0.022	168	0.012	30	0.017	139	0.014	48	0.015	42	0.012	83	0.022	272	0.015	19	0.01	22	0.017	130	0.011	22	0.017	131	0.024	27	0.012	12	0.005	40	0.023	145	0.019	12	0.003	9	0.014	15	0.008	4	0.002	16	0.01	8	0.023	3	0.018	8	0.026	6	0.007	8	0.004			3	0.002	14	0.015			9	0.012	14	0.01	7	0.007	12	0.007	20	0.011	4	0.003			13	0.008	12	0.012	5	0.063	10	0.005	5	0.004	19	0.008			6	0.007	12	0.006	29	0.01	11	0.015	17	0.007	12	0.01	10	0.094	91	0.012	9	0.014	22	0.012					14	0.021	18	0.008	19	0.01	13	0.008	2	0.001	25	0.005	9	0.007	9	0.005	16	0.004	18	0.011	7	0.006	9	0.004	6	0.005			14	0.008	11	0.015	12	0.005			22	0.012	16	0.011	37	0.015	18	0.012	18	0.007	30	0.029	7	0.002	49	0.007	5	0.023	47	0.049	5	0.005	4	0.007	23	0.013	15	0.011	30	0.022	5	0.011	49	0.028	10	0.005	12	0.009	16	0.007	13	0.003	8	0.007	14	0.009	152	1.282	0.896	2.178
15502		G15502T|(ORF1ab_polyprotein:G15238T(A5080S))	29	0.012	39	0.01	36	0.009	14	0.008	17	0.018	19	0.012	38	0.003	6	0.019	11	0.009	42	0.011	6	0.001	140	0.13	3	0.004			15	0.015	31	0.018	22	0.006	6	0.019	9	0.005	12	0.005	54	0.01	47	0.026	64	0.042	16	0.008	35	0.008	47	0.017	28	0.003	6	0.007	15	0.032	7	0.004	3	0.004	42	0.011	106	0.014	7	0.004	31	0.018	9	0.005	13	0.004	47	0.017	15	0.032	18	0.005	116	0.01	19	0.003	84	0.02	62	0.034	29	0.006	10	0.004	47	0.026	16	0.008	63	0.028	36	0.009	10	0.003	23	0.01	44	0.029	22	0.006	7	0.007	15	0.01	116	0.008	44	0.029	62	0.034	87	0.017	15	0.004	11	0.01	3	0.004	44	0.012	59	0.015	209	0.014	19	0.011	97	0.01	49	0.016	44	0.012	59	0.015	177	0.01	14	0.008	8	0.006	129	0.011	8	0.006	118	0.021	23	0.01	8	0.003	30	0.017	106	0.014	9	0.003	3	0.005	16	0.008	5	0.003	15	0.01	6	0.017	5	0.03	8	0.026			2	0.001			2	0.001	14	0.015	2	0.002	11	0.015	4	0.003	3	0.003	15	0.009	15	0.008	4	0.003	6	0.016	3	0.002	91	0.087	3	0.038	6	0.003			14	0.006	2	0.006			8	0.004	12	0.004	6	0.008	12	0.005	6	0.005	5	0.047	116	0.015	3	0.005	23	0.012					8	0.012	6	0.003	14	0.007	10	0.006	2	0.001	11	0.002	10	0.008	2	0.001	9	0.002	10	0.006	9	0.007	4	0.002	12	0.01			13	0.008	7	0.01	12	0.005			20	0.011	407	0.275	46	0.018	16	0.011	20	0.007	24	0.023	4	0.001	34	0.005	3	0.014	26	0.027	8	0.008	4	0.007	19	0.011	19	0.014	17	0.012	6	0.013	29	0.016	5	0.002	4	0.003	11	0.005	9	0.002	13	0.011	7	0.004	153	1.115	1.015	2.13
15506		A15506T|(ORF1ab_polyprotein:A15242T(Y5081F))	16	0.006	17	0.004	67	0.017	18	0.011	25	0.026	27	0.017	73	0.005	9	0.028	13	0.01	55	0.015	23	0.005	138	0.129	6	0.008	2	0.008	9	0.009	61	0.035	39	0.011	9	0.028	18	0.009	17	0.007	64	0.012	62	0.034	34	0.022	18	0.009	29	0.006	37	0.013	80	0.008	8	0.01	10	0.022	8	0.004			55	0.015	160	0.021	8	0.004	61	0.035	18	0.009	32	0.01	37	0.013	10	0.022	26	0.007	104	0.009	36	0.006	102	0.024	30	0.016	44	0.009	17	0.007	59	0.032	18	0.009	44	0.02	64	0.016	30	0.01	27	0.012	44	0.029	39	0.011	9	0.009	24	0.016	150	0.01	44	0.029	30	0.016	84	0.016	36	0.01	6	0.006	3	0.004	21	0.006	54	0.014	151	0.01	18	0.01	139	0.014	36	0.012	21	0.006	54	0.014	230	0.013	29	0.016	28	0.022	119	0.01	28	0.022	127	0.023	27	0.012	17	0.007	28	0.016	160	0.021	7	0.002	3	0.005	9	0.005	7	0.004	5	0.003	9	0.025			10	0.033	11	0.013	10	0.005	3	0.003	6	0.004	5	0.005			14	0.019	10	0.007	11	0.011	17	0.01	17	0.009	6	0.004	2	0.005	4	0.002	11	0.011	2	0.025	10	0.005	6	0.004	27	0.011	3	0.009	7	0.008	14	0.007	26	0.009	2	0.003	22	0.009	10	0.008	7	0.066	110	0.014	7	0.011	26	0.014					8	0.012	20	0.008	21	0.011	18	0.011			15	0.003	7	0.005	3	0.002	7	0.002	16	0.01	9	0.007	8	0.003	13	0.011			9	0.005	6	0.008	17	0.008			23	0.013	7	0.005	36	0.014	21	0.014	26	0.01	22	0.021			37	0.006	5	0.023	32	0.033	7	0.007	2	0.004	15	0.009	13	0.009	19	0.014	6	0.013	32	0.018	5	0.002	13	0.009	24	0.01	9	0.002	6	0.005	10	0.006	153	1.238	0.741	1.979
15508		G15508T|(ORF1ab_polyprotein:G15244T(A5082S))	61	0.025	42	0.01	76	0.019	25	0.015	31	0.032	39	0.025	69	0.005	7	0.022	15	0.012	66	0.018	22	0.004	300	0.28	7	0.009	8	0.032	28	0.029	43	0.025	57	0.016	7	0.022	12	0.006	18	0.008	105	0.02	94	0.051	98	0.064	39	0.02	67	0.014	81	0.029	44	0.004	14	0.017	22	0.048	7	0.004	3	0.004	66	0.018	212	0.028	7	0.004	43	0.025	12	0.006	25	0.008	81	0.029	22	0.048	36	0.009	177	0.015	41	0.007	142	0.034	72	0.039	59	0.012	20	0.008	92	0.05	39	0.02	129	0.057	74	0.018	22	0.007	38	0.017	71	0.047	57	0.016	24	0.025	38	0.025	260	0.017	71	0.047	72	0.039	178	0.034	30	0.008	10	0.009	4	0.005	76	0.021	114	0.03	250	0.017	32	0.018	158	0.016	91	0.029	76	0.021	114	0.03	368	0.021	24	0.013	21	0.016	199	0.016	21	0.016	177	0.032	38	0.017	18	0.007	65	0.037	212	0.028	8	0.002	7	0.011	14	0.007	12	0.007	24	0.016	12	0.034	3	0.018	11	0.036	7	0.008	6	0.003	4	0.003	5	0.003	11	0.011			192	0.261	8	0.006	9	0.009	21	0.013	33	0.018	7	0.005	3	0.008	4	0.002	11	0.011	2	0.025	20	0.009			25	0.01	5	0.016	12	0.014	15	0.007	35	0.012	10	0.014	36	0.015	20	0.016	10	0.094	155	0.02	5	0.008	38	0.02					17	0.026	33	0.014	32	0.016	17	0.01	4	0.003	33	0.007	19	0.015	9	0.005	16	0.004	23	0.014	12	0.01	12	0.005	21	0.018			26	0.016	9	0.012	16	0.007			35	0.02	19	0.013	53	0.021	41	0.028	36	0.013	31	0.03			50	0.007	6	0.028	46	0.048	17	0.018	7	0.012	21	0.012	26	0.019	28	0.02	15	0.033	54	0.03	13	0.006	17	0.012	34	0.015	22	0.005	15	0.013	19	0.012	155	2.005	1.369	3.374
15515		GTGTTT15515-15520del|(ORF1ab_polyprotein:AGTGTTTTT15250-15258ATTdel(SVF5084-5086Idel))	63	0.026	47	0.012	418	0.104			23	0.024			218	0.016			18	0.014					17	0.016																	98	0.018	264	0.143	38	0.025			115	0.025			75	0.007			8	0.017	61	0.033					276	0.037	61	0.033					258	0.083			8	0.017			4109	0.351	947	0.16	1124	0.266	201	0.11	482	0.101			263	0.144			646	0.287	417	0.104	257	0.083	132	0.059	436	0.287			57	0.058			4438	0.293	436	0.287	201	0.11	1354	0.257			122	0.116	19	0.024			1223	0.319	4786	0.328	144	0.08	1733	0.174					1223	0.319	6040	0.34			29	0.022			29	0.022	238	0.043	132	0.059					276	0.037																																																																																																																																																																			47	5.49	0	5.49
15516		T15516G|(ORF1ab_polyprotein:T15252G(S5084R))	5	0.002	51	0.013	79	0.02	19	0.011	14	0.014	44	0.028	80	0.006	7	0.022	17	0.013	72	0.019	30	0.006	31	0.029	7	0.009			2	0.002	25	0.014	48	0.014	7	0.022	22	0.011	24	0.011	19	0.004	62	0.034	19	0.012	30	0.015	65	0.014	66	0.024	76	0.007	12	0.014	8	0.017	12	0.007	6	0.009	72	0.019	247	0.033	12	0.007	25	0.014	22	0.011	60	0.019	66	0.024	8	0.017	51	0.013	77	0.007	29	0.005	100	0.024	45	0.025	55	0.012	13	0.005	59	0.032	30	0.015	51	0.023	79	0.02	56	0.018	49	0.022	60	0.04	48	0.014	15	0.015	42	0.027	171	0.011	60	0.04	45	0.025	95	0.018	30	0.008	12	0.011	5	0.006	69	0.019	49	0.013	143	0.01	34	0.019	150	0.015	62	0.02	69	0.019	49	0.013	219	0.012	38	0.02	27	0.021	168	0.014	27	0.021	140	0.025	49	0.022	13	0.005	51	0.029	247	0.033	24	0.007	6	0.01	26	0.013	18	0.01	12	0.008	7	0.02			4	0.013	4	0.005	8	0.004	2	0.002	10	0.007	14	0.015			8	0.011	2	0.001	14	0.013	26	0.016	24	0.013	5	0.003			7	0.004	10	0.01	4	0.051	16	0.007	12	0.008	34	0.014	4	0.013	9	0.01	9	0.004	30	0.011	9	0.013	30	0.012	22	0.018	4	0.038	174	0.022	11	0.017	36	0.019					4	0.006	34	0.014	35	0.018	16	0.01	5	0.003	26	0.005	17	0.013	14	0.008	18	0.004	15	0.009	12	0.01	22	0.009	28	0.024	3	0.046	27	0.016	8	0.011	31	0.014			38	0.021	18	0.012	70	0.028	32	0.022	50	0.019	58	0.056	6	0.002	76	0.011	5	0.023	58	0.06	15	0.015	7	0.012	25	0.015	19	0.014	22	0.016	10	0.022	42	0.024	6	0.003	13	0.009	49	0.021	13	0.003	12	0.01	14	0.009	155	1.333	1.089	2.422
15518		T15518G|(ORF1ab_polyprotein:T15254G(V5085G))	5	0.002	58	0.014	68	0.017	31	0.018	21	0.022	46	0.029	119	0.009	9	0.028	21	0.016	73	0.02	40	0.008	25	0.023	11	0.015					49	0.028	69	0.02	9	0.028	29	0.015	33	0.015	17	0.003	73	0.04	34	0.022	41	0.021	57	0.012	82	0.029	110	0.011	16	0.019	9	0.019	20	0.011	4	0.006	73	0.02	276	0.037	20	0.011	49	0.028	29	0.015	73	0.024	82	0.029	9	0.019	68	0.017	150	0.013	53	0.009	92	0.022	43	0.023	69	0.014	23	0.009	72	0.039	41	0.021	76	0.034	65	0.016	70	0.023	70	0.031	54	0.036	69	0.02	35	0.036	40	0.026	196	0.013	54	0.036	43	0.023	123	0.023	96	0.026	18	0.017	8	0.01	90	0.025	55	0.014	160	0.011	34	0.019	181	0.018	100	0.032	90	0.025	55	0.014	267	0.015	51	0.027	28	0.022	213	0.017	28	0.022	192	0.035	70	0.031	23	0.009	51	0.029	276	0.037	8	0.002	13	0.021	18	0.009	24	0.013	15	0.01	8	0.023			5	0.016	6	0.007	11	0.006	3	0.003	14	0.009	21	0.022			11	0.015	15	0.011	15	0.014	13	0.008	28	0.015	9	0.006	4	0.01	10	0.006	9	0.009	5	0.063	17	0.008	9	0.006	47	0.02	5	0.016	15	0.017	12	0.006	32	0.011	16	0.022	46	0.019	22	0.018	4	0.038	234	0.03	13	0.02	44	0.024					19	0.029	39	0.016	37	0.019	26	0.016	7	0.005	22	0.004	22	0.017	15	0.009	17	0.004	32	0.02	19	0.016	11	0.005	43	0.037			30	0.018	7	0.01	19	0.009			48	0.027	33	0.022	79	0.031	40	0.027	49	0.018	36	0.035	14	0.004	80	0.012	12	0.056	58	0.06	13	0.013	4	0.007	16	0.009	27	0.02	34	0.025	13	0.028	78	0.044	11	0.005	13	0.009	52	0.022	26	0.006	21	0.018	25	0.015	154	1.642	1.3	2.942
15523		A15523T|(ORF1ab_polyprotein:A15259T(N5087Y))	25	0.01	35	0.009	38	0.009	11	0.006	10	0.01	19	0.012	50	0.004	4	0.012	11	0.009	46	0.012	39	0.008	145	0.135	3	0.004	4	0.016	17	0.018	32	0.018	33	0.01	4	0.012	16	0.008	19	0.008	70	0.013	25	0.014	38	0.025	14	0.007	46	0.01	34	0.012	49	0.005	2	0.002	7	0.015	9	0.005			46	0.012	104	0.014	9	0.005	32	0.018	16	0.008	25	0.008	34	0.012	7	0.015	23	0.006	112	0.01	42	0.007	48	0.011	9	0.005	40	0.008	15	0.006	21	0.011	14	0.007	37	0.016	34	0.008	23	0.007	42	0.019	65	0.043	33	0.01	12	0.012	17	0.011	136	0.009	65	0.043	9	0.005	58	0.011	23	0.006	13	0.012	4	0.005	44	0.012	26	0.007	116	0.008	20	0.011	74	0.007	65	0.021	44	0.012	26	0.007	166	0.009	23	0.012	10	0.008	103	0.008	10	0.008	137	0.025	42	0.019	14	0.006	44	0.025	104	0.014	6	0.002	4	0.006	16	0.008	5	0.003	5	0.003	5	0.014	4	0.024	10	0.033	6	0.007	10	0.005	3	0.003	6	0.004	7	0.007			9	0.012	5	0.004	9	0.009	21	0.013	19	0.01	6	0.004	6	0.016	5	0.003	6	0.006	4	0.051	11	0.005	3	0.002	25	0.01	2	0.006	3	0.003	12	0.006	28	0.01	2	0.003	22	0.009	10	0.008			108	0.014	6	0.009	15	0.008					12	0.018	16	0.007	33	0.017	6	0.004			18	0.004	10	0.008	4	0.002	16	0.004	13	0.008	13	0.011	11	0.005	7	0.006			14	0.008	7	0.01	9	0.004			21	0.012	12	0.008	29	0.011	15	0.01	30	0.011	27	0.026			44	0.007	4	0.019	29	0.03	4	0.004	2	0.004	20	0.012	14	0.01	18	0.013	8	0.017	46	0.026	10	0.005	11	0.008	15	0.006	9	0.002	9	0.008	15	0.009	153	1.037	0.714	1.751
15564		A15564T|(ORF1ab_polyprotein:A15300T(L5100F))			18	0.012	50	0.025	10	0.016	12	0.02	22	0.029	45	0.008			7	0.009	37	0.017	27	0.021	17	0.015							2	0.002	22	0.018			6	0.015	16	0.021			139	0.096	4	0.005	23	0.03	33	0.017	32	0.027	42	0.008	4	0.01			6	0.008			37	0.017	277	0.05	6	0.008	2	0.002	6	0.015	19	0.014	32	0.027			19	0.017	414	0.064	42	0.021	152	0.045	41	0.073	142	0.07	10	0.017	189	0.12	23	0.03	98	0.043	138	0.056	93	0.051	32	0.025	61	0.041	22	0.018	28	0.035	75	0.08	522	0.055	61	0.041	41	0.073	329	0.054	21	0.027	41	0.054	16	0.037	22	0.017	160	0.044	516	0.056	92	0.072	220	0.051	48	0.027	22	0.017	160	0.044	733	0.061	21	0.028	9	0.018	271	0.058	9	0.018	483	0.084	32	0.025	34	0.051	116	0.058	277	0.05	8	0.02	3	0.014	3	0.005	8	0.01	2	0.007							6	0.024					3	0.006	4	0.014					7	0.012	12	0.026	3	0.008	8	0.01	5	0.026			6	0.014	3	0.012			8	0.012			21	0.022	2	0.013	5	0.015	6	0.014	19	0.021	3	0.012	15	0.016	5	0.01			100	0.025	6	0.025	27	0.028					10	0.039	17	0.02	113	0.082	3	0.007			8	0.018	5	0.016	2	0.006	6	0.015	13	0.021	5	0.016	6	0.017	17	0.019	3	0.103	25	0.038			8	0.01			12	0.013	10	0.023	80	0.044	14	0.022	14	0.013	11	0.014			30	0.022	3	0.013	27	0.027	5	0.017	3	0.031	10	0.017	10	0.018	20	0.034	3	0.008	33	0.031	5	0.03	7	0.021	6	0.006	6	0.013	7	0.021	11	0.026	135	2.488	1.312	3.8
15566		C15566T|(ORF1ab_polyprotein:C15302T(S5101F))	225	0.189	72	0.05	283	0.142	6	0.01	48	0.081	59	0.078	1010	0.174			6	0.008	456	0.208	14	0.011	251	0.219	41	0.225	41	0.306	178	0.379			38	0.031			4	0.01	9	0.012	636	0.222	472	0.325	27	0.032	14	0.018	172	0.087	170	0.143	939	0.184	3	0.007			115	0.162	2	0.026	456	0.208	1041	0.188	115	0.162			4	0.01	19	0.014	170	0.143			8	0.007	817	0.125	23	0.011	497	0.148	67	0.12	248	0.123	6	0.01	530	0.335	14	0.018	434	0.19	390	0.16	78	0.043	211	0.167	276	0.188	38	0.031	113	0.142	98	0.105	673	0.07	276	0.188	67	0.12	401	0.066	12	0.015	61	0.081	59	0.136	22	0.017	167	0.046	830	0.091	125	0.098	1096	0.253	24	0.013	22	0.017	167	0.046	814	0.068	22	0.029	5	0.01	171	0.037	5	0.01	1175	0.205	211	0.167	24	0.036	301	0.151	1041	0.188	9	0.023	2	0.009	5	0.008	6	0.007	5	0.017							3	0.012	6	0.014	2	0.02	3	0.006	5	0.018					6	0.01	10	0.022	5	0.014	14	0.018	6	0.032			6	0.014	4	0.016			9	0.014	8	0.017	14	0.015			5	0.015	7	0.016	14	0.016			10	0.011	6	0.012			84	0.021	4	0.016	11	0.011					6	0.024	14	0.016	60	0.044	5	0.012			6	0.013	7	0.023			5	0.012	9	0.014	4	0.012	6	0.017	16	0.017			13	0.02	3	0.017	3	0.004			19	0.02	9	0.02	46	0.026	4	0.006	14	0.013	11	0.014			16	0.012	3	0.013	23	0.023	5	0.017			7	0.012	7	0.013	23	0.039	4	0.011	22	0.02	2	0.012	5	0.015	8	0.008	8	0.017	12	0.036	8	0.019	138	8.145	1.035	9.18
15571		G15571T|(ORF1ab_polyprotein:G15307T(D5103Y))	8	0.007	25	0.017	17	0.009	3	0.005	4	0.007	5	0.007	13	0.002	3	0.025	11	0.014	47	0.021	9	0.007			2	0.011			3	0.006			9	0.007	3	0.025			3	0.004	20	0.007	88	0.061	4	0.005	11	0.014	31	0.016	24	0.02	18	0.004	5	0.012					2	0.026	47	0.021	224	0.041							9	0.006	24	0.02			9	0.008	134	0.021	20	0.01	127	0.038	23	0.041	43	0.021	5	0.009	110	0.07	11	0.014	68	0.03	35	0.014	36	0.02	16	0.013	39	0.026	9	0.007	86	0.108	27	0.029	164	0.017	39	0.026	23	0.041	169	0.028	7	0.009	12	0.016	9	0.021	12	0.01	85	0.023	201	0.022	56	0.044	103	0.024	26	0.015	12	0.01	85	0.023	260	0.022	6	0.008	2	0.004	110	0.024	2	0.004	189	0.033	16	0.013	7	0.011	74	0.037	224	0.041	5	0.013			9	0.014			4	0.013					2	0.015	2	0.008	5	0.012											8	0.013	2	0.004	2	0.005	4	0.005					3	0.007	2	0.008			3	0.005			12	0.012							8	0.009	5	0.021	4	0.004	2	0.004			55	0.014	5	0.021	10	0.01					7	0.027	8	0.009	42	0.031	3	0.007			3	0.007	7	0.023	5	0.016	6	0.015	3	0.005					32	0.035	3	0.103	13	0.02	5	0.029	5	0.006			6	0.006	6	0.014	52	0.029	10	0.016	6	0.006	5	0.006			355	0.262	8	0.033	8	0.008	7	0.023	2	0.021	13	0.022	13	0.024	17	0.029	2	0.005	13	0.012			4	0.012	2	0.002	2	0.004	5	0.015	3	0.007	127	1.432	1.106	2.538
15574		G15574T|(ORF1ab_polyprotein:G15310T(G5104C))	9	0.008	12	0.008	13	0.007	2	0.003	4	0.007	10	0.013	30	0.005			11	0.014	20	0.009	9	0.007											13	0.011			3	0.008	10	0.013	5	0.002	39	0.027			16	0.021	26	0.013	10	0.008	33	0.006	4	0.01			5	0.007			20	0.009	163	0.03	5	0.007			3	0.008	7	0.005	10	0.008			13	0.011	160	0.025	38	0.019	84	0.025	17	0.03	26	0.013	2	0.003	52	0.033	16	0.021	56	0.024	29	0.012	44	0.024	21	0.017	18	0.012	13	0.011	34	0.043	38	0.041	477	0.05	18	0.012	17	0.03	119	0.019	10	0.013	29	0.038	26	0.06	9	0.007	70	0.019	196	0.021	32	0.025	70	0.016	30	0.017	9	0.007	70	0.019	452	0.038	9	0.012	4	0.008	73	0.016	4	0.008	174	0.03	21	0.017	12	0.018	36	0.018	163	0.03	6	0.015	2	0.009	6	0.01	3	0.004	5	0.017							3	0.012	3	0.007											6	0.01	2	0.004	2	0.005	11	0.014											8	0.012			12	0.012	3	0.019	5	0.015	4	0.009	8	0.009			12	0.013	4	0.008			42	0.01	4	0.016	13	0.013					3	0.012	12	0.014	29	0.021	4	0.009			3	0.007	2	0.006			4	0.01	10	0.016			5	0.014	18	0.02			19	0.029	4	0.023	4	0.005			12	0.013	6	0.014	64	0.036	2	0.003	14	0.013	3	0.004			18	0.013	2	0.008	2	0.002	7	0.023					6	0.011	9	0.015	3	0.008	9	0.008			2	0.006	6	0.006	7	0.015	4	0.012	4	0.01	123	1.186	0.649	1.835
15576		T15576G|(ORF1ab_polyprotein:T15312G(G5104G))	9	0.008	8	0.006	26	0.013	8	0.013	7	0.012	9	0.012	15	0.003			14	0.018	28	0.013	7	0.005	17	0.015			2	0.015	6	0.013			11	0.009			2	0.005	5	0.007	11	0.004	38	0.026	3	0.004	7	0.009	23	0.012	16	0.013	15	0.003	4	0.01			3	0.004			28	0.013	113	0.02	3	0.004			2	0.005	11	0.008	16	0.013			5	0.004	212	0.033	25	0.012	100	0.03	8	0.014	76	0.038	2	0.003	59	0.037	7	0.009	92	0.04	99	0.041	62	0.034	12	0.01	26	0.018	11	0.009	53	0.066	31	0.033	357	0.037	26	0.018	8	0.014	230	0.038	5	0.006	53	0.07	10	0.023	9	0.007	138	0.038	298	0.033	45	0.035	102	0.024	12	0.007	9	0.007	138	0.038	401	0.033	11	0.015			97	0.021			246	0.043	12	0.01	16	0.024	58	0.029	113	0.02	2	0.005			7	0.011	4	0.005	5	0.017							3	0.012											2	0.011	12	0.02	6	0.013	6	0.016	2	0.003	3	0.016			5	0.012					4	0.006			8	0.008			3	0.009	7	0.016	5	0.006	6	0.025	5	0.005	5	0.01			60	0.015	7	0.029	7	0.007					4	0.016	5	0.006	39	0.028	4	0.009			5	0.011	3	0.01					2	0.003	2	0.006			19	0.021	4	0.138	11	0.017			8	0.01			13	0.014	4	0.009	50	0.028	2	0.003	6	0.006	9	0.012			17	0.013	3	0.013	9	0.009	3	0.01			4	0.007	8	0.015	6	0.01	3	0.008	6	0.006	2	0.012	2	0.006	3	0.003	5	0.011	5	0.015	3	0.007	127	1.336	0.769	2.105
15684		TT15684-15685del|(ORF1ab_polyprotein:15420-15421del(5140fs))			68	0.025	256	0.077							25	0.002																											15	0.005	23	0.025					44	0.013			159	0.016					9	0.009							9	0.009					156	0.078							3034	0.212	10	0.003	639	0.153	175	0.127					23	0.025			338	0.153	260	0.078	158	0.079	295	0.135					30	0.048			2311	0.187			175	0.127	1362	0.279			92	0.12			195	0.068	372	0.137	2473	0.251	143	0.14	1616	0.138			195	0.068	372	0.137	3187	0.197											295	0.135																																																																																																																																																																									33	3.256	0	3.256
15714	RATG13	C15714T|(ORF1ab_polyprotein:C15450T(L5150L))			759	0.27	8	0.002	1018	0.995	74	0.257	730	0.787	79	0.007	49	0.527	261	0.668	641	0.281					341	0.77					75	0.127	1588	0.926	49	0.527	569	0.68	652	0.792			72	0.074	48	0.089	1111	0.89	9	0.003	601	0.482	40	0.004	209	0.604	29	0.302	469	0.459	258	0.996	641	0.281	2075	0.44	469	0.459	75	0.127	569	0.68	1596	0.78	601	0.482	29	0.302	1561	0.908			322	0.099	433	0.103	1002	0.686	1938	0.58	1048	0.798	76	0.075	1111	0.89	563	0.246	8	0.002	1632	0.782	1256	0.57	1290	0.992	1588	0.926	270	0.421	772	0.786			1290	0.992	1002	0.686	1278	0.2	2586	0.995	430	0.555	363	0.764	2331	0.798	2729	0.663	14	0.001	293	0.282			688	0.538	2331	0.798	2729	0.663	275	0.017	734	0.991	509	0.881			509	0.881	6	0.002	1256	0.57	1082	0.801	566	0.181	2075	0.44	2112	0.992	366	0.987	1030	0.993	873	0.993	503	0.965	112	0.589	250	1	40	0.816	779	0.992	1694	0.994	873	0.991	829	0.995	384	0.694	418	0.988	124	0.855	1220	0.997	520	0.998	151	0.322	840	0.989	433	1	67	0.817	413	0.993	641	0.854	14	0.7	1280	0.992	434	0.941	1154	0.782	295	0.977	772	0.999	918	0.989	1725	0.992	351	0.994	1432	0.99	743	0.944	4	0.8	4263	0.99	162	1	844	0.995			23	0.885	212	0.991	1126	0.938	2443	0.992	1264	0.993	960	0.993	2359	0.997	847	0.993	1104	0.99	2435	0.993	797	0.995	821	0.903	833	0.992	528	0.992	63	0.969	687	0.991	256	1	1186	0.992	1278	0.992	699	0.991	1437	0.994	820	0.992	709	0.987	726	0.985	337	0.994	1557	0.884	4102	0.996	124	0.976	512	0.994	291	0.99	430	0.862	1483	0.993	581	0.985	469	1	1347	0.991	195	0.886	1840	0.991	901	0.992	1031	0.996	2756	0.995	1718	0.992	938	0.994	151	36.633	75.95	112.583
15728		TTGTGTGTTTCAATAGCAC15728-15746del|(ORF1ab_polyprotein:15464-15482del(5155fs))	128	0.029	221	0.031	895	0.163			29	0.002	84	0.015	242	0.006			51	0.016	442	0.037	255	0.02					14	0.02	83	0.032							141	0.05	41	0.009	240	0.017	186	0.068			81	0.016	717	0.109			528	0.013	76	0.048							442	0.037	740	0.035					141	0.05	150	0.016							4271	0.208			1119	0.075	214	0.051	495	0.036	110	0.023	186	0.068	81	0.016	745	0.129	895	0.163	150	0.016	516	0.061					179	0.062	83	0.015	3686	0.183			214	0.051	1405	0.14			100	0.036			189	0.026	451	0.041	2532	0.178	268	0.06	1777	0.131			189	0.026	451	0.041	5267	0.265					1565	0.092			1550	0.184	516	0.061	110	0.023	462	0.085	740	0.035																																																																																																																																																																			54	3.42	0	3.42
15730		GTGTGTTTCAATA15730-15742del|(ORF1ab_polyprotein:15466-15478del(5156fs))	77	0.017	229	0.032	699	0.127					28	0.005	205	0.005					67	0.006	244	0.02							49	0.019			43	0.006							150	0.011	246	0.09					239	0.036	102	0.018	390	0.01					25	0.006			67	0.006	814	0.039	25	0.006					99	0.011	102	0.018					3944	0.192	686	0.065	1450	0.097	75	0.018	171	0.012	68	0.014	245	0.09			411	0.071	700	0.127	99	0.011	404	0.048			43	0.006	34	0.012	28	0.005	2790	0.138			75	0.018	190	0.019			117	0.042	48	0.029					2799	0.197	220	0.049	2257	0.167							4237	0.213									412	0.049	404	0.048	68	0.014	460	0.085	814	0.039																																																																																																																																																																			48	2.363	0	2.363
15735		T15735-15735del|(ORF1ab_polyprotein:15471-15471del(5157fs))	3762	0.813	4440	0.61	1292	0.232	177	0.042	5054	0.385	260	0.048	29845	0.714	164	0.345	148	0.046	6483	0.54	9831	0.787	2771	0.771	406	0.258	550	0.766	1886	0.711	5737	0.694	148	0.019	164	0.345	374	0.133	45	0.009	10421	0.731	978	0.353	2595	0.758	54	0.011	3335	0.499	2125	0.376	31259	0.769			393	0.282	2463	0.542	12	0.026	6483	0.54	5803	0.275	2463	0.542	5737	0.694	374	0.133	778	0.083	2125	0.376	393	0.282			356	0.017	4947	0.466	230	0.015			1290	0.093			978	0.35	54	0.011	254	0.043	1292	0.231	778	0.083					148	0.019			260	0.047	1422	0.07					462	0.046											720	0.05			2901	0.203							788	0.039					8741	0.474			1574	0.187					23	0.004	5803	0.275									10	0.003	202	0.202													187	0.098																																																									524	0.076																																																																															62	18.263	0.379	18.642
15738		C15738T|(ORF1ab_polyprotein:C15474T(F5158F))											14	0.003																					31	0.004			3	0.001	14	0.003	15	0.001																							1516	0.072					3	0.001	115	0.012													5	0.001													115	0.012			5	0.002	31	0.004	281	0.098	12	0.002	101	0.005	5	0.002	5	0.001	16	0.002	8093	0.957	329	0.117	148	0.09			20	0.002			11	0.002			14906	0.959			20	0.002			4086	0.819	51	0.018			51	0.018									1516	0.072									3	0.001															2	0.001																			7	0.002			262	0.05	24	0.008	82	0.016			93	0.029									376	0.106							8	0.001	2	0.001	3	0.003			7	0.001	9	0.001							4	0.001					4	0.001			5	0.001					1328	0.181	254	0.135							5	0.002	10	0.001	4	0.001			5	0.001			16693	0.995							11	0.005	90	0.017			2	0.001									7	0.001	2699	0.998	180	0.044	3288	0.994	59	3.282	3.599	6.881
15778		A15778G|(ORF1ab_polyprotein:A15514G(K5172E))	299	0.067			244	0.044	6	0.001	85	0.006	13	0.002	1041	0.025			7	0.002	2909	0.243	2283	0.183	69	0.019	3	0.002	68	0.096	19	0.007	29	0.004	56	0.007			169	0.06	5	0.001	471	0.033	220	0.074	236	0.069	11	0.002	585	0.088	9	0.002	1532	0.038	3	0.002	4	0.003	32	0.007			2909	0.243	32	0.002	32	0.007	29	0.004	169	0.06	397	0.043	9	0.002	4	0.003	10	0.002	516	0.025	109	0.01	39	0.003	56	0.013	36	0.003	10	0.002	220	0.074	11	0.002	291	0.051	244	0.044	397	0.043	19	0.002	5	0.002	56	0.007	26	0.009	12	0.002	788	0.039	5	0.002	56	0.013	46	0.005	12	0.001	58	0.021	27	0.016	8	0.001	24	0.002	134	0.009	110	0.024	554	0.041	26	0.002	8	0.001	24	0.002	653	0.033	10	0.002	15	0.005	1018	0.06	15	0.005	12	0.001	19	0.002	10	0.002	10	0.002	32	0.002			2	0.002	4	0.001	9	0.001	3	0.001	3	0.003	3	0.003			10	0.006	5	0.001					7	0.004					13	0.003	9	0.003	4	0.002			8	0.006	3	0.006	5	0.002	5	0.002			10	0.002			7	0.001	3	0.002	5	0.002	4	0.001	14	0.002	104	0.056	9	0.001	4	0.001			55	0.002	11	0.009	14	0.002	3	0.002	3	0.003	7	0.002	8	0.001	10	0.001	21	0.004			7	0.001	7	0.002			12	0.002			7	0.004	7	0.001	7	0.001			33	0.005	7	0.004	6	0.001	2	0.002	9	0.002	11	0.004	17	0.002	5	0.002	19	0.003	13	0.003			25	0.001			9	0.003	10	0.004	10	0.004	10	0.002	10	0.003	6	0.004	7	0.002	4	0.003	13	0.007	2	0.001	18	0.003	6	0.002	10	0.002			141	2.038	0.22	2.258
15856		A15856G|(ORF1ab_polyprotein:A15592G(T5198A))	42	0.013	493	0.108	53	0.02			161	0.012	9	0.002	207	0.006			133	0.04	1514	0.147	14	0.001	42	0.011	418	0.245			7	0.004											123	0.01	4	0.001	5	0.002	6	0.002	181	0.051	499	0.109	108	0.003	3	0.002	2	0.002	162	0.046			1514	0.147	23	0.001	162	0.046							499	0.109	2	0.002			23	0.003	22	0.003	14	0.001	35	0.011	17	0.001	6	0.002	5	0.001	6	0.002			54	0.02			8	0.001	14	0.003			4	0.002	9	0.002	34	0.004	14	0.003	35	0.011	21	0.002	8	0.001	6	0.003	12	0.01	9	0.002	32	0.002	43	0.008	4	0.001	182	0.041			9	0.002	32	0.002	36	0.007	5	0.001							8	0.001	8	0.001	6	0.002	14	0.002	23	0.001	4	0.001	2	0.002															3	0.001			3	0.001	2	0.001	3	0.002	234	0.328			9	0.003			6	0.002	2	0.002			2	0.001							37	0.015	5	0.001							12	0.003	4	0.002			7	0.002			44	0.002	4	0.003	10	0.002			3	0.003	4	0.001					6	0.001	3	0.001	6	0.002			2	0.001					2	0.002					2	0.014	8	0.001	2	0.001	7	0.001			8	0.002			9	0.001													4	0.002											1181	0.593	2	0.001			2	0.002					4	0.002			98	1.301	1.005	2.306
15907		G15907A|(ORF1ab_polyprotein:G15643A(G5215S))	1805	0.482	400	0.057	358	0.077	181	0.045	3229	0.246	236	0.043	13929	0.388	137	0.331	24	0.008	856	0.078	2870	0.248	1576	0.432	2	0.001	290	0.426	1053	0.497	1587	0.2	157	0.022	137	0.331	40	0.015	47	0.01	5588	0.438	40	0.012	888	0.284	5	0.001	627	0.108	908	0.169	16170	0.469			192	0.143	709	0.168			856	0.078	854	0.04	709	0.168	1587	0.2	40	0.015	13	0.002	908	0.169	192	0.143	5	0.001	399	0.037	11	0.001	47	0.004	5	0.001	14	0.001	33	0.008	40	0.012	5	0.001	8	0.002	358	0.077	13	0.002	51	0.007	8	0.003	157	0.022			236	0.043	104	0.009	8	0.003	5	0.001	64	0.007	7	0.001			4	0.003					32	0.004	115	0.026	676	0.072							343	0.037	7	0.001	7	0.003			7	0.003			51	0.007	33	0.008	184	0.038	854	0.04	5	0.001	2	0.002					6	0.002	285	0.31													4	0.002							5	0.001	3	0.001																	6	0.001							9	0.002	2	0.001			103	0.029					2	0.002	9	0.001					9	0.003			12	0.001					6	0.001					5	0.001	4	0.001	2	0.001									3	0.002					8	0.002	5	0.002							11	0.003							3	0.001	5	0.002	3	0.001	9	0.002	4	0.001	2	0.001			4	0.002			2	0.001					25	0.008			102	7.029	0.391	7.42
15917		ATG15917-15919del|(ORF1ab_polyprotein:TATGTG15652-15657TTGdel(YV5218-5219Ldel))	373	0.1	3571	0.503	1121	0.24			185	0.014	110	0.02	1807	0.05			13	0.004	3286	0.299	3711	0.321	284	0.078	14	0.01	31	0.046	118	0.056	640	0.081					201	0.078	49	0.01	590	0.046	1667	0.486	210	0.067	58	0.012	1623	0.278	564	0.105	1736	0.05	35	0.021			340	0.081	9	0.023	3286	0.299	4972	0.235	340	0.081	640	0.081	201	0.078	714	0.084	564	0.105			38	0.009	976	0.091	61	0.006	282	0.023	82	0.024	1357	0.116	14	0.003	1667	0.486	58	0.012	698	0.148	1121	0.24	714	0.084	27	0.004	100	0.032			68	0.026	110	0.02	2209	0.181	100	0.032	82	0.024	505	0.056			45	0.019	13	0.009			503	0.047	1453	0.165	75	0.017	1346	0.144					503	0.047	1385	0.151					3279	0.255			1979	0.243	27	0.004	14	0.003	129	0.027	4972	0.235																									209	0.118																											108	0.023																																																																																																													69	7.025	0.141	7.166
15937		G15937A|(ORF1ab_polyprotein:G15673A(D5225N))	205	0.055	67	0.009	344	0.074			181	0.014			1768	0.049					53	0.005	1055	0.091	121	0.033	2	0.001	96	0.141	28	0.013	1367	0.172	18	0.003			133	0.051			410	0.032	411	0.12	346	0.111			242	0.041	121	0.022	2714	0.079	2	0.001	2	0.001	209	0.05			53	0.005	81	0.004	209	0.05	1367	0.172	133	0.051	9	0.001	121	0.022	2	0.001			865	0.081	103	0.011	211	0.017	33	0.01	19	0.002			411	0.12			152	0.032	344	0.074	9	0.001					18	0.003	84	0.032			882	0.072			33	0.01	327	0.036					12	0.008			222	0.021	1070	0.121	34	0.008	1129	0.12					222	0.021	1076	0.117			7	0.003	662	0.051	7	0.003							82	0.017	81	0.004			4	0.004					6	0.002											4	0.001			2	0.001			3	0.003	6	0.001					4	0.001							98	0.03					4	0.001									11	0.002	3	0.002									2	0.002							4	0.001	22	0.003			6	0.001	4	0.001											3	0.002	6	0.001							3	0.002									18	0.002													6	0.002			63	0.027			3	0.001			6	0.002	2	0.001	3	0.001											83	2.469	0.097	2.566
15939		T15939C|(ORF1ab_polyprotein:T15675C(D5225D))	10	0.003	13	0.002	9	0.002	21	0.005	110	0.008	12	0.002	128	0.004			10	0.003	527	0.048	32	0.003	7	0.002	7	0.005			35	0.017	13	0.002	14	0.002			4	0.002	10	0.002	36	0.003	6	0.002	8	0.003			19	0.003	24	0.004	83	0.002	2	0.001	2	0.001	10	0.002			527	0.048	41	0.002	10	0.002	13	0.002	4	0.002	21	0.002	24	0.004	2	0.001	9	0.002	16	0.001	22	0.002	35	0.003			29	0.002	13	0.003	6	0.002			12	0.003	9	0.002	21	0.002	26	0.004	12	0.004	14	0.002	4	0.002	12	0.002	61	0.005	12	0.004			26	0.003	6790	0.991	6	0.003	146	0.101	17	0.003	24	0.002	76	0.009	50	0.011	28	0.003	14530	0.956	17	0.003	24	0.002	24	0.003	4263	0.818			24	0.002			12	0.001	26	0.004	13	0.003	13	0.003	41	0.002	8	0.002	2	0.002	10	0.003	15	0.002	6	0.002	5	0.005	2	0.002			8	0.006	7	0.002	14	0.004	6	0.002	4	0.002	3	0.001			12	0.003	12	0.003			12	0.003	3	0.002			4	0.002	5	0.002	2	0.005	7	0.001	7	0.002	10	0.002	5	0.004	8	0.003	5	0.002	16	0.003	4	0.002	35	0.006	123	0.034			59	0.003	5	0.004	15	0.002	3	0.002	9	0.009	6	0.002	7	0.001	12	0.001			11	0.003	12	0.003	7	0.002	7	0.002	7	0.001	4	0.001	3	0.002	18	0.004	16	0.003			9	0.001	5	0.003	14	0.002			15	0.003	3	0.001	21	0.003	13	0.005	23	0.003	12	0.003	3	0.002	13762	0.99	2	0.002	14	0.005	5	0.002	7	0.003	29	0.007	3	0.001			7	0.002			5	0.002			14	0.002	2650	0.982	9	0.003	2894	0.981	141	3.164	3.167	6.331
15956		G15956A|(ORF1ab_polyprotein:G15692A(G5231E))	2882	0.765	4667	0.645	2161	0.447			4001	0.304	394	0.071	20328	0.564	135	0.321	157	0.05	5788	0.523	8360	0.717	2203	0.603	328	0.228	432	0.633	1399	0.654	4116	0.516	42	0.006	135	0.321	437	0.168	104	0.021	8229	0.642	2214	0.637	1924	0.603	92	0.019	3438	0.568	1937	0.358	23115	0.668	43	0.025	209	0.154	1699	0.401	10	0.025	5788	0.523	6611	0.31	1699	0.401	4116	0.516	437	0.168	864	0.102	1937	0.358	209	0.154	41	0.01	2562	0.235	2604	0.267	397	0.033	94	0.027	1363	0.116	45	0.011	2203	0.636	92	0.019	840	0.176	2172	0.447	865	0.102	15	0.002	213	0.059	42	0.006	156	0.059	405	0.072	3068	0.249	213	0.059	94	0.027	2317	0.216			41	0.018	23	0.016			1137	0.093	2827	0.315	47	0.011	5093	0.455					1137	0.093	3151	0.336					4842	0.332			3404	0.416	15	0.002	44	0.011	549	0.095	6611	0.31					6	0.002			3	0.001	290	0.307											5	0.002	194	0.109	14	0.007									9	0.003							6	0.002							120	0.025			3	0.001																			2	0.001	2	0.002	6	0.002							7	0.002			6	0.002			6	0.001			3	0.002							10	0.001							6	0.001			9	0.001	4	0.002	7	0.001											6	0.002			6	0.001	3	0.001	18	0.009			3	0.002	4	0.001	2	0.001							4	0.001	103	19.52	0.495	20.015
15977		ATA15977-15979del|(ORF1ab_polyprotein:GATATC15712-15717GTCdel(DI5238-5239Vdel))	50	0.065	111	0.041	152	0.064							121	0.028			22	0.09	78	0.075									14	0.036											68	0.036	3	0.008	2	0.006			89	0.034			99	0.028									78	0.075	164	0.062															251	0.063			68	0.064							3	0.008					151	0.063			32	0.044									262	0.07					243	0.069							108	0.065	231	0.08	64	0.016			156	0.02			108	0.065	231	0.08	602	0.127											32	0.044			176	0.092	164	0.062																																																																																																																																																																			31	1.68	0	1.68
16008		T16008G|(ORF1ab_polyprotein:T15744G(I5248M))	200	0.05	8	0.002	746	0.142			52	0.009	31	0.008	1199	0.053					219	0.041	213	0.028			42	0.035	18	0.06	80	0.04	66	0.021	49	0.011			50	0.019			460	0.041	19	0.011	73	0.024	26	0.008	746	0.129	111	0.018	700	0.035	34	0.025			117	0.035			219	0.041	149	0.01	117	0.035	66	0.021	50	0.019			111	0.018			44	0.009	1107	0.053	690	0.09			35	0.017	80	0.015			20	0.012	26	0.008	183	0.036	745	0.141							49	0.011	5	0.003	33	0.009	1111	0.048			35	0.017	525	0.054					8	0.008					1068	0.044	65	0.014	1849	0.112							1071	0.036					2926	0.182			385	0.053					271	0.048	149	0.01																									28	0.027																																																																																																																																									54	2.019	0.027	2.046
16025		TAGC16025-16028del|(ORF1ab_polyprotein:15761-15764del(5254fs))	41	0.01	1483	0.295	416	0.079			29	0.005	93	0.025	148	0.006			13	0.005	84	0.016					14	0.012			20	0.01							32	0.012	47	0.015	36	0.003	174	0.1			12	0.004	478	0.083	73	0.011	100	0.005	35	0.026							84	0.016	136	0.009					32	0.012	56	0.009	73	0.011			38	0.008	494	0.024	111	0.014	150	0.013	37	0.018	153	0.029			174	0.1	12	0.004	312	0.061	416	0.079	56	0.009	21	0.003	100	0.033			67	0.042	93	0.025	935	0.04	100	0.033	37	0.018	384	0.045			32	0.014	11	0.011			101	0.012	571	0.023	41	0.009	978	0.063					101	0.012	944	0.032					1713	0.113			505	0.069	21	0.003			52	0.01	136	0.009																									79	0.076																																																																																																																																									57	1.757	0.076	1.833
16063		C16063T|(ORF1ab_polyprotein:C15799T(Q5267*))	114	0.028	35	0.007	353	0.067			52	0.008	37	0.01	587	0.026			20	0.008	8	0.001	334	0.044	87	0.032			24	0.08	15	0.007	238	0.074					33	0.012	4	0.001	358	0.031	5	0.003	126	0.04	5	0.001	190	0.033	8	0.001	415	0.021									8	0.001	154	0.01			238	0.074	33	0.012	9	0.001	8	0.001					2005	0.096			79	0.007	5	0.002	6	0.001	4	0.001	5	0.003	5	0.001	248	0.049	352	0.067	9	0.001	479	0.074	111	0.037			190	0.12	37	0.01	797	0.034	111	0.037	5	0.002	637	0.074	11	0.002					113	0.016	76	0.009	107	0.004			1066	0.068	16	0.001	113	0.016	76	0.009	2735	0.092	7	0.002			28	0.002			10	0.001	479	0.074	4	0.001			154	0.01					4	0.001			2	0.001													6	0.002																			2	0.001									333	0.054					3	0.001	3	0.001			7	0.002					17	0.001									4	0.002	6	0.001	4	0.001									4	0.001	5	0.001					4	0.001	3	0.001			5	0.002			5	0.001			6	0.002	2	0.002	3	0.001			4	0.001					14	0.002	3	0.001	4	0.001			8	0.005	6	0.002					5	0.002	11	0.003							4	0.001					91	1.557	0.098	1.655
16068		G16068T|(ORF1ab_polyprotein:G15804T(E5268D))	444	0.11	301	0.06	569	0.109	207	0.053	313	0.051	212	0.057	2343	0.103					207	0.039	495	0.065	287	0.106			9	0.03	223	0.112	423	0.131	51	0.011			161	0.06			1157	0.101	453	0.26	109	0.035			271	0.047	1187	0.185	1974	0.098			103	0.171	139	0.042			207	0.039			139	0.042	423	0.131	161	0.06	355	0.055	1187	0.185	103	0.171			5728	0.273	17	0.002	1416	0.124	93	0.046	589	0.111	6	0.002	452	0.26			455	0.089	569	0.109	355	0.055	175	0.027	490	0.164	51	0.011	95	0.06	212	0.057	5372	0.232	490	0.164	93	0.046	825	0.096	7	0.001	167	0.071	36	0.035			823	0.096	6021	0.246	145	0.032	1608	0.103					823	0.096	7480	0.252					548	0.036			1772	0.241	175	0.027	6	0.002	504	0.099							3	0.001																																					2	0.001	4	0.002																																			3	0.002					4	0.001					6	0.002																	3	0.002	4	0.001					2	0.002							5	0.002							5	0.002	2	0.001	12	0.007																			144	0.08			77	5.984	0.106	6.09
16095		ACAATA16095-16100del|(ORF1ab_polyprotein:TTACAATAC15829-15837TTCdel(LQY5277-5279Fdel))	1052	0.288	97	0.038	111	0.036			1223	0.197			4143	0.221	89	0.311			269	0.06	1093	0.177	964	0.34			136	0.487	500	0.277					89	0.311					2810	0.267	95	0.063	318	0.093			82	0.024	170	0.03	4172	0.25			63	0.094	197	0.073			269	0.06			197	0.073							170	0.03	63	0.094			618	0.035			924	0.087							94	0.062					112	0.036									55	0.041									571	0.042									628	0.046	271	0.013			359	0.03					628	0.046	307	0.012									477	0.074					392	0.09																											50	0.081																																																																																																																																									38	4.508	0.081	4.589
16173		C16173A|(ORF1ab_polyprotein:C15909A(N5303K))					187	0.044	5	0.001	68	0.011													3	0.001	2	0.001					3	0.001											21	0.014					22	0.005									32	0.01							32	0.01	3	0.001											4262	0.227			2208	0.18	130	0.06	8	0.001			21	0.014			279	0.06	187	0.044									95	0.061			3062	0.146			130	0.06	2002	0.251			86	0.035	67	0.057	294	0.041	829	0.103	3990	0.179	22	0.004					294	0.041	829	0.103	6480	0.243																					2	0.002																	4	0.001																															918	0.146																																																																																													35	0.013															35	2.009	0.162	2.171
16323		C16323T|(ORF1ab_polyprotein:C16059T(C5353C))			2	0.001	4	0.001	273	0.107			6	0.002	37	0.008											38	0.027							4	0.001					4	0.001	6	0.004	18	0.031			4	0.001			7	0.002													2346	0.32							5	0.001	7	0.002			337	0.059			9	0.004	14	0.002	6	0.003	289	0.046	41	0.016	18	0.031	4	0.001	31	0.016	4	0.001			370	0.149	9	0.004	4	0.001			6	0.002	4	0.001	9	0.004	6	0.003	7	0.001	7	0.001	3	0.002			7	0.001	6	0.001			8	0.002	5	0.001			7	0.001	6	0.001	8	0.001	22	0.012	4	0.002	6	0.001	4	0.002	2	0.002	370	0.149	41	0.016	4	0.001	2346	0.32	5	0.001	32	0.033			105	0.026	4	0.002									4	0.001			4	0.002			5	0.001			170	0.05			3	0.002													6	0.001			6	0.002							4	0.001	18	0.019							363	0.028	28	0.032	5	0.002	7	0.007			4	0.002	5	0.001	5	0.003			4	0.001	4	0.001													293	0.137					3	0.002							6	0.003	2	0.001	6	0.003	5	0.002	8	0.002	434	0.154	135	0.016			4	0.002			4	0.003					3	0.001			6	0.002	5	0.001					9	0.002	2	0.001	3	0.002	90	1.369	0.552	1.921
16342		T16342C|(ORF1ab_polyprotein:T16078C(S5360P))			4	0.002	4	0.001			3	0.002	4	0.001	12	0.002			6	0.003	5	0.002					3	0.002					3	0.002	6	0.002					5	0.002	3	0.002	2	0.003	4	0.003	5	0.002	5	0.002	6	0.002	7	0.002					3	0.001			5	0.002	15	0.002	3	0.001	3	0.002			9	0.002	6	0.002			7	0.001	12	0.003	7	0.003	24	0.003	2	0.001	17	0.003	6	0.002	2	0.003	5	0.002	6	0.003	4	0.001	9	0.002	3	0.001			6	0.002	3	0.003	4	0.001	12	0.003			2	0.001	13	0.002	5414	0.872	66	0.04	142	0.105	6	0.001			19	0.003	98	0.025	9	0.002	6129	0.68	6	0.001					1202	0.642			11	0.002			2	0.002	3	0.001	6	0.002	5	0.001	15	0.002	9	0.002			5	0.001	6	0.001	5	0.003	2	0.003	27	0.058	3	0.006	2	0.002	6	0.002	2	0.001	3	0.001			5	0.001	59	0.131	4	0.001	5	0.002			3	0.001							3	0.001			7	0.002			6	0.002	93	0.156	2	0.001	3	0.002	5	0.001			8	0.002	62	0.019			23	0.002			6	0.002	2	0.002	2	0.002			5	0.001	2	0.001	5	0.002	5	0.001	6	0.002					13	0.004	3	0.001	4	0.002	9	0.002	8	0.004			8	0.003	2	0.001			10	0.003	3	0.001			4	0.002	8	0.003	3	0.001	4	0.001	9	0.003	2032	0.248	8	0.004					3	0.002	16	0.003	5	0.004	6	0.002	7	0.003	8	0.002	12	0.003					3349	0.654			875	0.631	119	2.47	2.004	4.474
16616		C16616A|(ORF1ab_polyprotein:C16352A(T5451N))							46	0.01			246	0.058					120	0.098			4	0.002			36	0.017							148	0.034					52	0.018					2	0.002	381	0.12							86	0.061									1404	0.147							442	0.062					136	0.036					540	0.069	322	0.192	741	0.137	195	0.049			381	0.12	95	0.036			442	0.062	522	0.181	5	0.002	148	0.034	215	0.183	245	0.058			5	0.002	322	0.192	808	0.165					28	0.028	1108	0.2					146	0.039					1108	0.2							1181	0.291			1181	0.291			522	0.181	195	0.049	716	0.263	1404	0.147																											1781	0.291			25	0.011							44	0.036													74	0.024	68	0.143	247	0.16			126	0.059			53	0.011	934	0.299							452	0.144							457	0.078					1161	0.248	130	0.042											1680	0.3	253	0.089	17	0.193			266	0.138							214	0.092	379	0.312	1082	0.287					394	0.172			716	0.328	2	0.002	1233	0.674			1177	0.172	577	0.657	407	0.09			1297	0.506	176	0.043	339	0.194	173	0.032							69	3.836	5.827	9.663
16726		C16726T|(ORF1ab_polyprotein:C16462T(H5488Y))			150	0.043															4	0.001	6	0.001							2	0.002									111	0.021			42	0.089			12	0.002	6	0.001					110	0.041					78	0.055	4	0.001	1204	0.071													158	0.03	84	0.01							703	0.088			42	0.089	12	0.002	155	0.041							6	0.001									6	0.001													7	0.001			6	0.001							7	0.001	281	0.027			107	0.019	14	0.002	107	0.019									1204	0.071									196	0.066									5	0.001					2	0.001	3389	0.411									449	0.107							1322	0.487					4	0.001	5	0.001																	25	0.001													1314	0.215							198	0.036																							7	0.001	5	0.001					5	0.001											2	0.001	2	0.001	1476	0.248	388	0.199	703	0.13			8	0.002	29	0.002	4	0.001					560	0.137	1522	0.364	52	0.731	2.415	3.146
16898		T16898C|(ORF1ab_polyprotein:T16634C(V5545A))											9	0.084																											4	0.048							32	0.23																																			3	0.039	3	0.008									32	0.23	16	0.165							4	0.033					9	0.08			4	0.033													2	0.004							2	0.003			2	0.004																													50	0.556																							2	0.033																	17	0.13																			2	0.003			53	0.305																																																																									2	0.006							3	0.007					20	0.961	1.04	2.001
17039		A17039G|(ORF1ab_polyprotein:A16775G(N5592S))					4	0.001					6	0.001	9	0.002					2	0.001	4	0.002			2	0.001							21	0.006			10	0.005									6	0.001			3	0.002	5	0.001	35	0.019					4	0.005	2	0.001							10	0.005	496	0.096	3	0.002			7	0.001	8	0.002	7	0.002	220	0.032					8	0.002			6	0.001	163	0.075	4	0.001	508	0.096	4	0.002			21	0.006	41	0.036			7	0.002					210	0.024	11	0.001	321	0.338	142	0.206	262	0.045	8	0.003	5	0.001	210	0.085			15	0.002	262	0.045	8	0.003			3	0.001	95	0.047			95	0.047	7	0.002	4	0.002	7	0.002					8	0.002	3	0.001							2	0.003					3	0.002	6	0.002			4	0.002	3	0.002	6	0.002	2	0.003							2	0.001	2	0.002			2	0.001	4	0.002			1963	0.858	5	0.003			3	0.005	2	0.001			7	0.002	2	0.002	6	0.001	98	0.048			11	0.001			8	0.002					116	0.163	4	0.001	16	0.001	6	0.002			9	0.002	385	0.138	5	0.002	6	0.003	8	0.003	2	0.001	4	0.008	11	0.021			6	0.002			5	0.001			3	0.001	3	0.002			19	0.006	4	0.002							2	0.002					5	0.003									6	0.001	20	0.002	3	0.001	16	0.003			3	0.002			95	1.263	1.321	2.584
17124		T17124C|(ORF1ab_polyprotein:T16860C(A5620A))	3	0.008	4	0.002	6	0.002	11	0.002	4	0.003	20	0.004	12	0.002			8	0.004	5	0.002	4	0.001			4	0.003							18	0.004			3	0.001	9	0.003	10	0.005	2	0.006			9	0.002	9	0.002	19	0.007	24	0.005	16	0.009			6	0.002	2	0.002	5	0.002	74	0.007	6	0.002			3	0.001	14	0.002	19	0.007			32	0.005	38	0.007	8	0.002	38	0.004	8	0.004	9	0.003	8	0.002	2	0.006	9	0.002	6	0.002	6	0.002	14	0.002	9	0.002	6	0.004	18	0.004			20	0.004	19	0.003	6	0.004	8	0.004	13	0.002	8948	0.748	5	0.003	2	0.002	17	0.002	8	0.003	21	0.004	391	0.115	28	0.003	3099	0.223	17	0.002	8	0.003	22	0.004	99	0.038	8	0.003	7	0.002	8	0.003	9	0.002	9	0.002	8	0.002	7	0.002	74	0.007	11	0.002	10	0.003	9	0.002	5	0.002	3	0.001	2	0.003	2	0.004			10	0.004	9	0.002	7	0.004	3	0.001	3	0.002	10	0.002	2	0.003	6	0.006	3	0.002	11	0.004	6	0.003			2	0.01	4	0.002	7	0.003			30	0.008	6	0.003	9	0.003					5	0.003	18	0.004	4	0.004	20	0.003	13	0.005			17	0.002			17	0.003	2	0.002			2	0.002	8	0.002	22	0.004	5	0.001	6	0.001	15	0.002	10	0.003	12	0.004	8	0.003			2	0.001	2	0.001	3	0.002			11	0.003	5	0.004	12	0.002	5	0.001	7	0.002					12	0.003	6	0.002	7	0.005	16	0.002	18	0.003	3	0.002	3	0.003			5	0.003	12	0.003	3	0.003	15	0.004	5	0.001	11	0.003	37	0.004	5	0.002	18	0.003	4566	0.69	4	0.002	8	0.002	138	1.343	0.883	2.226
17339		C17339T|(ORF1ab_polyprotein:C17075T(A5692V))	44	0.022	6	0.001			2810	0.338	25	0.002	16	0.002					371	0.071	13	0.001			4	0.002			10	0.013	48	0.025			240	0.018							224	0.024	2	0.002	2	0.001	671	0.051			107	0.013					2	0.001			4	0.002	13	0.001	585	0.019							471	0.026	107	0.013	2	0.001	607	0.041	28	0.001			2015	0.089	6	0.001	549	0.04	362	0.029	2	0.002	671	0.051					471	0.026	144	0.013	12	0.002	240	0.018	188	0.059	16	0.002			12	0.002	6	0.001			33	0.001	7	0.001	36	0.012			1375	0.109											1375	0.109			37	0.003	223	0.037	20	0.001	223	0.037			144	0.013	362	0.029	754	0.078	585	0.019									8	0.001			13	0.012											5	0.001			2	0.001	373	0.055			8	0.001									5	0.001			224	0.021			1031	0.07	87	0.044	38	0.013			236	0.02			691	0.057					33	0.002	2	0.002	20	0.002	4	0.002			11	0.001	12	0.001			10	0.001											7	0.001	165	0.035							2079	0.209	282	0.077			16	0.001	10	0.001					11	0.001	327	0.025	11	0.001	564	0.046	31	0.002			5	0.001	5	0.001	9	0.004	776	0.098	4	0.001					11	0.001			874	0.108	75	0.005			1681	0.209			92	1.475	1.135	2.61
17402		C17402T|(ORF1ab_polyprotein:C17138T(A5713V))																			646	0.059																	34	0.007							4	0.002	683	0.051									2	0.001			59	0.023	646	0.059	653	0.02					34	0.007					2	0.001	448	0.03	22	0.001					7	0.001	173	0.013			2	0.002	683	0.051							238	0.02	572	0.053									572	0.053	7	0.001							6	0.002							12	0.001													180	0.029			180	0.029	8	0.001	238	0.02			723	0.069	653	0.02					12	0.001																			5	0.001	26	0.002			254	0.035					290	0.035			2	0.001			511	0.09															184	0.016			426	0.035	358	0.051			1807	0.058	2	0.001	439	0.036	3	0.002	2	0.002	11	0.001	16	0.001					914	0.066							754	0.096	176	0.031			700	0.061	697	0.133	20	0.04					3482	0.306	341	0.029					528	0.14	14	0.001	425	0.032	13	0.001							12	0.003			7	0.002			5	0.001	428	0.022					471	0.377	471	0.058	160	0.011	19	0.001			5	0.001	66	0.626	1.78	2.406
17410		C17410T|(ORF1ab_polyprotein:C17146T(R5716C))			2103	0.395			3489	0.412	6873	0.554	3235	0.324			270	0.615	3154	0.556	4951	0.449			16	0.006	2360	0.447							7558	0.555	270	0.615	2163	0.462	5749	0.514	10	0.001	200	0.163	992	0.479	6799	0.508			5862	0.71			1781	0.372	380	0.251	2119	0.42	669	0.265	4951	0.449	17303	0.538	2119	0.42			2163	0.462	7118	0.386	5862	0.71	380	0.251	7218	0.479			1471	0.118	7535	0.327	2619	0.474	4541	0.33	8234	0.648	197	0.159	6799	0.508	4233	0.572			7116	0.385	6926	0.592	7366	0.66	7558	0.555	1462	0.45	3327	0.329			7366	0.66	2619	0.474	7183	0.327	16078	0.513	3064	0.514	1293	0.421	5946	0.37	7962	0.451			3826	0.328			15701	0.655	5946	0.37	7962	0.451			6954	0.466	4232	0.676			4232	0.676	779	0.098	6926	0.592	8213	0.645	6041	0.566	17303	0.538	4579	0.521	1604	0.292	5944	0.515	6783	0.736	3846	0.703	1203	0.615	733	0.634	1673	0.592	5704	0.555	3698	0.5	1172	0.207	5002	0.673	2718	0.599	6246	0.545	1335	0.635	5762	0.776	2318	0.429	1719	0.238	4822	0.581	1469	0.354	1344	0.642	2050	0.479	4087	0.702			5924	0.552	3215	0.623	8212	0.552	764	0.379	1112	0.383	1418	0.535	4465	0.384	3272	0.743	6856	0.555	4367	0.616	139	0.457	27859	0.86	1368	0.776	6516	0.536	922	0.548	246	0.228	6542	0.662	7451	0.628	8380	0.633	5279	0.629	12156	0.874	4286	0.241	2516	0.459	4094	0.48	5207	0.661	3461	0.607	1246	0.26	10342	0.893	3822	0.722	412	0.788	4746	0.46	2313	0.624	8562	0.741	10284	0.871	4394	0.539	6221	0.478	2808	0.734	6533	0.591	7421	0.554	9246	0.895	1704	0.133	12756	0.71	3552	0.664	3358	0.707	2856	0.564	1932	0.688	5197	0.639	2723	0.762	17782	0.882	5035	0.759	2565	0.296	479	0.382	5603	0.687	8528	0.58	6766	0.365	4152	0.51	3447	0.737	144	28.666	46.339	75.005
17859		T17859C|(ORF1ab_polyprotein:T17595C(Y5865Y))			7	0.002	4	0.001	8	0.002					12	0.002			12	0.006															6	0.002			64	0.032	3	0.001	4	0.002							4	0.001	2	0.001	6	0.001					13	0.007	22	0.028			12	0.001	13	0.007			64	0.032			2	0.001			8	0.002							4	0.003	6	0.002	7	0.003					3	0.002	4	0.001			21	0.005			6	0.002	3	0.002			3	0.001			4	0.003	9	0.003	6946	0.997	108	0.066	198	0.209	9	0.003	4	0.001	10	0.002	201	0.074	15	0.003	9203	0.996	9	0.003	4	0.001	8	0.002	1325	0.49							8	0.002	21	0.005	7	0.003			12	0.001			69	0.034	16	0.005			11	0.005					2	0.004	4	0.002									26	0.002			14	0.012	5	0.002	3	0.002	5	0.002	59	0.035											4	0.002	4	0.001			4	0.002			6	0.002	3	0.003			4	0.002			5	0.002			5	0.002			2	0.004			7	0.002			2	0.001	7	0.001					6	0.001	11	0.001			54	0.031	6	0.001	2	0.002			2	0.002	3	0.002	8	0.002									3	0.001	6	0.001			12	0.001	5568	0.994									16	0.003	6	0.002			3	0.002					7	0.002			3504	0.997			2032	0.926	88	3.016	3.1	6.116
18060	RATG13	C18060T|(ORF1ab_polyprotein:C17796T(L5932L))							103	0.022			3	0.001	213	0.042							58	0.129	3	0.012	7	0.003							5	0.001							29	0.011			12	0.016			14	0.005			23	0.005					6	0.002							6	0.002																																							5	0.001			4	0.002	4	0.001																																			249	0.033			15	0.005									5	0.001							4	0.002					41	0.038	2	0.001	732	0.173			19	0.005	2	0.001									4	0.002											113	0.72													117	0.035			53	0.014																															513	0.074	186	0.065			560	0.108							22	0.013																	485	0.078																			19	0.003											3	0.001	36	0.293	1.334	1.627
18105		G18105A|(ORF1ab_polyprotein:G17841A(Q5947Q))	33	0.07	246	0.112	600	0.2			27	0.029	319	0.145	306	0.06			2	0.002	290	0.09					324	0.143			17	0.05							106	0.048			162	0.064					154	0.031	270	0.089	34	0.018	452	0.089							2	0.002	290	0.09	2002	0.187					106	0.048			34	0.018					93	0.017	48	0.011	1227	0.145			358	0.057	7	0.002			154	0.031	482	0.2	606	0.202					6	0.001			137	0.102	336	0.147	1024	0.264	6	0.001			1431	0.287					62	0.058	403	0.076	8	0.001	785	0.132	179	0.068	1374	0.217	8	0.001	403	0.076	8	0.001	2276	0.402			4	0.001			4	0.001	61	0.02			7	0.002	7	0.001	2002	0.187																							5	0.001	2	0.001	8	0.001			6	0.002			2	0.001	4	0.001					2	0.001																	11	0.003			8	0.002																			3	0.005	4	0.001	7	0.001			4	0.002			23	0.003	4	0.001	5	0.002									5	0.003	4	0.001									7	0.002			7	0.002							3	0.001	2	0.002	2	0.002											3	0.002											75	4.296	0.043	4.339
18163		A18163G|(ORF1ab_polyprotein:A17899G(I5967V))			1084	0.465	6	0.002	3795	0.901	342	0.246	1448	0.767	8	0.001	52	0.374	893	0.747	1792	0.617					1118	0.653					75	0.12	3206	0.805	52	0.374	1596	0.759	2769	0.854	6	0.002	251	0.513	473	0.56	3802	0.834			252	0.182	10	0.002	802	0.553	66	0.377	1380	0.657	814	0.816	1792	0.617	6230	0.619	1380	0.657	75	0.12	1596	0.759	5225	0.83	252	0.182	66	0.377	3332	0.821	15	0.002	1792	0.4	4422	0.518	1872	0.84	3668	0.559	3192	0.87	251	0.514	3802	0.834	1118	0.457	6	0.002	5225	0.83	4883	0.842	2099	0.849	3206	0.805	920	0.731	1448	0.767	241	0.049	2099	0.849	1872	0.84	1524	0.425	9921	0.89	1576	0.784	728	0.726	3362	0.745	2374	0.744	9	0.001	1436	0.553			4394	0.556	3362	0.745	2374	0.744	9	0.001	2378	0.863	1915	0.802	16	0.003	1915	0.802	432	0.16	4883	0.842	3192	0.87	2089	0.515	6230	0.619	3778	0.86	1674	0.922	2795	0.77	2945	0.824	1639	0.854	288	0.809	341	0.637	788	0.776	1216	0.762	3597	0.865	1187	0.692	2946	0.881	1395	0.844	3777	0.954	164	0.575	1872	0.792	2335	0.869	1014	0.542	2478	0.885	2095	0.919	135	0.574	1542	0.901	1251	0.858	113	0.321	2066	0.729	717	0.756	2395	0.778	624	0.841	1834	0.869	1268	0.769	2996	0.924	610	0.708	3024	0.826	2047	0.832	26	0.211	5562	0.971	234	0.638	2541	0.857	167	0.514	303	0.849	1939	0.95	3861	0.869			2894	0.851	4041	0.876	4048	0.933	1948	0.862	2437	0.824	6507	0.943	2605	0.865	2696	0.854	3870	0.912	2269	0.884	34	0.85	2702	0.969	1311	0.83	2488	0.772	1699	0.978	2706	0.845	2251	0.937	1132	0.885	2790	0.894	3521	0.786	2477	0.879	4891	0.949	7137	0.793	1066	0.824	1449	0.812	261	0.416	366	0.659	4183	0.93	1262	0.91	1429	0.703	770	0.587	5596	0.927	1423	0.909	3441	0.82	3002	0.754	3801	0.696	616	0.948	1818	0.86	154	41.111	64.503	105.614
18273		A18273G|(ORF1ab_polyprotein:A18009G(E6003E))	33	0.02	150	0.03	174	0.033	320	0.034	75	0.028	111	0.04	268	0.03	12	0.038	107	0.038	241	0.03	120	0.041	3	0.006	126	0.043	2	0.008	20	0.027	6	0.008	537	0.053	12	0.038	222	0.042	436	0.051	176	0.024	21	0.039	40	0.031	538	0.051	154	0.026	96	0.031	188	0.027	164	0.042	30	0.033	114	0.029	62	0.045	241	0.03	886	0.054	114	0.029	6	0.008	222	0.042	434	0.041	96	0.031	30	0.033	352	0.058	410	0.037	266	0.038	408	0.04	263	0.051	746	0.05	313	0.046	21	0.04	538	0.051	122	0.039	174	0.033	434	0.041	549	0.054	371	0.04	537	0.053	209	0.094	111	0.04	274	0.033	371	0.04	263	0.051	168	0.031	676	0.046	94	0.041	57	0.055	308	0.047	183	0.039	321	0.027	183	0.047	474	0.045	1204	0.055	308	0.047	183	0.039	457	0.04	175	0.03	93	0.031	66	0.036	93	0.031	219	0.05	549	0.054	313	0.046	318	0.031	886	0.054	425	0.039	175	0.045	288	0.033	198	0.034	192	0.041	51	0.048	52	0.033	86	0.044	81	0.031	306	0.036	292	0.039	194	0.034	122	0.043	225	0.05	42	0.044	182	0.04	160	0.038	96	0.03	356	0.056	124	0.04	20	0.049	127	0.041	85	0.045	28	0.025	299	0.034	126	0.034	309	0.045	80	0.03	149	0.038	112	0.033	333	0.057	82	0.035	513	0.055	303	0.052	8	0.053	837	0.044	41	0.035	228	0.048	47	0.035	62	0.037	311	0.045	341	0.054	103	0.043	273	0.047	661	0.048	541	0.044	221	0.047	320	0.052	705	0.052	330	0.044	154	0.042	186	0.038	176	0.048	19	0.08	161	0.051	114	0.036	368	0.042	75	0.045	339	0.046	193	0.05	97	0.055	239	0.05	403	0.047	80	0.03	604	0.051	227	0.025	407	0.05	120	0.031	74	0.049	52	0.033	307	0.057	80	0.067	42	0.019	247	0.03	602	0.057	168	0.048	235	0.048	552	0.042	14	0.008	194	0.057	220	0.041	162	3.135	3.472	6.607
18483	RATG13	C18483T|(ORF1ab_polyprotein:C18219T(H6073H))	94	0.206			179	0.061					4	0.002	259	0.036																							4	0.002			110	0.033							156	0.057	183	0.028	145	0.021																	4	0.002			183	0.028											350	0.072	678	0.097							527	0.168	184	0.062					12	0.001			3	0.001	5	0.002	620	0.096	12	0.001	350	0.072	3903	0.293					2	0.001			20	0.001	353	0.027			5	0.001					20	0.001	1119	0.126	7	0.002	5	0.001			5	0.001							12	0.001											75	0.025															75	0.026			4	0.002																																															3	0.001	3	0.002													5	0.001	4	0.001	4	0.001					9	0.001													7	0.001									14	0.001															2	0.001					3	0.001											6	0.001	46	1.503	0.065	1.568
18703		G18703T|(ORF1ab_polyprotein:G18439T(D6147Y))			2	0.001																																															2	0.001																							2	0.001																																													232	0.096					2	0.001									1649	0.304	2	0.001					1068	0.771																													18	0.064																																																																			3	0.002			4	0.001																											3	0.001															7	0.001	596	0.312																													863	0.994	15	1.176	1.375	2.551
18798		A18798G|(ORF1ab_polyprotein:A18534G(L6178L))	3	0.007	26	0.016	27	0.014	12	0.007	5	0.011	17	0.014	11	0.007			5	0.007	29	0.019					12	0.011			4	0.024	5	0.009	54	0.018			28	0.018	27	0.011	18	0.016	3	0.011	12	0.022	18	0.009	32	0.013	4	0.003	7	0.006	12	0.013	6	0.016	8	0.012	9	0.015	29	0.019	56	0.011	8	0.012	5	0.009	28	0.018	47	0.015	4	0.003	6	0.016	55	0.021	45	0.01	25	0.019	45	0.012	7	0.009	38	0.018	38	0.022	3	0.011	18	0.009	18	0.016	27	0.014	48	0.015	67	0.017	41	0.014	54	0.018	4	0.011	17	0.014	49	0.017	41	0.014	7	0.009	11	0.012	32	0.011	13	0.013	11	0.017	61	0.024	35	0.015	64	0.016	25	0.014	35	0.013	26	0.009	61	0.024	35	0.015	47	0.012	9	0.014	6	0.008	77	0.035	6	0.008	21	0.017	67	0.017	38	0.022	41	0.012	56	0.011	56	0.016	19	0.013	38	0.016	29	0.011	18	0.017			7	0.015	7	0.021	29	0.017	28	0.012	17	0.017	39	0.017	2	0.003	30	0.023	6	0.012	14	0.012	4	0.003	11	0.017	36	0.02	21	0.018			12	0.009	5	0.005			43	0.013	11	0.008	15	0.009	5	0.01	20	0.015	10	0.017	68	0.034	11	0.012	9	0.008	29	0.015			84	0.012	4	0.009	11	0.01	11	0.018	2	0.006	23	0.018	36	0.014	13	0.012	34	0.014	25	0.009	42	0.016	10	0.013	27	0.012	50	0.021	20	0.014	29	0.03	12	0.011	17	0.015			23	0.015	16	0.015	68	0.017	29	0.017	23	0.012	9	0.012	3	0.006	30	0.017	5	0.005	16	0.014	108	0.019	88	0.029	9	0.011	8	0.01	3	0.006	6	0.012	16	0.015	15	0.015			5	0.006	12	0.017	14	0.017	31	0.016	47	0.014			4	0.012	10	0.009	150	1.061	1.027	2.088
18825	RATG13	A18825G|(ORF1ab_polyprotein:A18561G(Q6187Q))			4	0.002	144	0.077					4	0.003	7	0.004	2	0.026	2	0.003	2	0.001					2	0.002							12	0.004	2	0.026	2	0.001	7	0.003			6	0.023	42	0.078			27	0.011	3	0.002	13	0.012	3	0.003							2	0.001	14	0.003					2	0.001	4	0.001	3	0.002			5	0.002	697	0.16	2	0.002	77	0.021	16	0.02	4	0.002	4	0.002	6	0.023			95	0.084	144	0.077	4	0.001	7	0.002	5	0.002	12	0.004			4	0.003	394	0.133	5	0.002	16	0.02	23	0.025	4	0.001					3	0.001	4	0.002	735	0.188	6	0.003	433	0.172	4	0.001	3	0.001	4	0.002	252	0.065	2	0.003	2	0.003			2	0.003	3	0.002	7	0.002	4	0.002	8	0.003	14	0.003	8	0.002	6	0.004	4	0.002																	5	0.002	3	0.005	4	0.003									4	0.002	3	0.003	2	0.006	4	0.003	2	0.002			4	0.001			40	0.023			2	0.002													14	0.002	4	0.009	3	0.003							4	0.002	4	0.004	6	0.002	6	0.002	10	0.004	2	0.003	4	0.002	6	0.003	2	0.001	3	0.003	9	0.009					2	0.001			6	0.002	2	0.001							5	0.003	3	0.003	2	0.002	13	0.002	3	0.001	2	0.003			3	0.006	3	0.006	2	0.002	2	0.002					3	0.004	2	0.002	2	0.001	45	0.014					9	0.009	106	1.331	0.173	1.504
18957		T18957C|(ORF1ab_polyprotein:T18693C(N6231N))			226	0.134	5	0.002	112	0.051			254	0.132	3	0.001			28	0.026	84	0.053													87	0.024			4	0.002	4	0.001	5	0.004					7	0.003	8	0.003					47	0.04					29	0.044	84	0.053	10	0.002					4	0.002	9	0.002					269	0.08	7	0.001	3	0.002	6	0.001	3	0.003	5	0.002	4	0.002			7	0.003			5	0.002	9	0.002	190	0.04	6	0.002	87	0.024			254	0.132	5	0.001	6	0.002	3	0.003					60	0.052			8	0.003	120	0.041			3	0.001	8	0.003			8	0.003	120	0.041	7	0.002									2	0.001	190	0.04	4	0.002	183	0.052	10	0.002	7	0.002			3	0.001											2	0.001	3	0.001	4	0.003	10	0.004							42	0.026	2	0.001	2	0.002	106	0.049			22	0.062									3	0.002	4	0.002	17	0.026	3	0.002			5	0.002	101	0.126	4	0.003	168	0.077			349	0.047			77	0.045			2	0.006	2	0.002	161	0.053							6	0.002	21	0.018	130	0.056	580	0.234	2	0.001			105	0.061	2	0.001	3	0.059	2	0.001	3	0.003	1158	0.264					51	0.048			4	0.002	3	0.002	2	0.002	11	0.002	5	0.001			3	0.002			228	0.377	3	0.002									2	0.002	195	0.088	8	0.002	4	0.003	3	0.005			98	1.124	1.783	2.907
19326		A19326G|(ORF1ab_polyprotein:A19062G(P6354P))			5	0.007	6	0.002	14	0.005			3	0.001	6	0.002							5	0.003							2	0.009	8	0.009	8	0.002							2	0.002			2	0.003	8	0.003							2	0.001			2	0.002					32	0.003	2	0.002	8	0.009			8	0.002					5	0.001	8	0.001			11	0.003	15	0.006	4	0.001	7	0.003			8	0.003			6	0.002	8	0.002	17	0.003	6	0.002	8	0.002	9	0.006	3	0.001	8	0.002	6	0.002	15	0.006	6	0.002	2281	0.823	51	0.031	45	0.059	7	0.002	5	0.001	5	0.001	301	0.111	8	0.001	9017	0.904	7	0.002	5	0.001	13	0.002	2970	0.839			5	0.001			4	0.002	17	0.003	7	0.003	8	0.002	32	0.003	7	0.002	32	0.029	4	0.002	5	0.002	3	0.002	2	0.003	2	0.007					4	0.001	4	0.002							4	0.003	2	0.001			3	0.002	3	0.002	3	0.003					3	0.002					3	0.002	8	0.003			6	0.003					3	0.004	7	0.003	3	0.001			31	0.003			7	0.002					3	0.002	8	0.002	179	0.109			7	0.002	9	0.002	5	0.003	3	0.002	11	0.003							2	0.002					2	0.002	11	0.003	4	0.003	5	0.002	9	0.003	3	0.002	3	0.001	4	0.001	4	0.003	7	0.002	3358	0.984	5	0.002	4	0.003			3	0.003	368	0.104	6	0.008					18	0.007	30	0.009	9	0.003	8	0.002	139	1	3	0.001	680	0.375	110	2.906	2.734	5.64
19684		G19684A|(ORF1ab_polyprotein:G19420A(V6474I))	649	0.783	260	0.107	2185	0.813	140	0.036	104	0.222	323	0.141	4458	0.882			78	0.05	552	0.253	1464	0.996					84	0.884	275	0.851							39	0.021			1374	0.827	113	0.533	146	0.355	128	0.042	1973	0.845	196	0.119	2415	0.81	208	0.228	49	0.11	376	0.233			552	0.253	1428	0.146	376	0.233			39	0.021			196	0.119	49	0.11			8541	0.877	974	0.299	537	0.11	284	0.079	1015	0.18			118	0.527	128	0.042			2244	0.81									77	0.085	344	0.141	2575	0.613			284	0.079	2400	0.3			4	0.002			501	0.086	1008	0.096	4259	0.789	798	0.222	4082	0.576			501	0.086	1008	0.096	4527	0.645					3992	0.842			649	0.191					6	0.001	1428	0.146																	2	0.004	8	0.001			4	0.001	44	0.03																											625	0.298																											7	0.002																			2	0.001			2	0.002											4	0.001	5	0.001			3	0.002	3	0.001			13	0.001			3	0.001																					6	0.001			249	0.054			71	18.943	0.401	19.344
19955		C19955T|(ORF1ab_polyprotein:C19691T(T6564I))			6335	0.83	7	0.002	6688	0.97	1082	0.612	4578	0.755	90	0.009	275	0.935	2737	0.864	2914	0.664	11	0.002			2835	0.879			69	0.099	149	0.162	10879	0.981	275	0.935	4144	0.968	8181	0.995	4	0.001	200	0.358	735	0.642	8044	0.995	10	0.002	4425	0.922	16	0.002	2436	0.889	346	0.367	3675	0.76	2092	0.786	2914	0.664	13603	0.862	3675	0.76	149	0.162	4144	0.968	8433	0.994	4425	0.922	346	0.367	8244	0.944	630	0.042	2781	0.363	11581	0.682	5411	0.91	8034	0.915	9477	0.967	213	0.357	8044	0.995	2474	0.747	10	0.002	8701	0.993	7252	0.911	21174	0.995	10879	0.981	2834	0.913	5013	0.756			21174	0.995	5411	0.91	4713	0.427	13738	0.996	3241	0.939	2266	0.911	14377	0.871	18005	0.874	22	0.002	4466	0.669			6589	0.996	14377	0.871	18005	0.874	18	0.001	11003	0.995	1438	0.667	6	0.001	1438	0.667	11988	0.669	7252	0.911	9980	0.966	8299	0.482	13603	0.862	10079	0.995	3570	0.995	12840	0.995	10020	0.966	3124	0.996	1344	0.926	979	0.994	840	0.929	9514	0.989	14708	0.996	4530	0.994	7389	0.991	4511	0.882	3438	0.995	1467	0.938	4331	0.916	8106	0.994	1923	0.564	5296	0.995	3527	0.996	365	0.589	3451	0.993	5996	0.992	88	0.907	10550	0.996	6337	0.994	9729	0.879	2835	0.995	2639	0.997	3386	0.994	8816	0.989	2790	0.997	7393	0.99	4368	0.964	97	0.951	21280	0.994	2061	0.998	5283	0.991	681	0.413	371	0.944	6275	0.994	5915	0.994	18266	0.993	7160	0.994	21732	0.996	6446	0.995	3170	0.993	7066	0.996	8220	0.987	4340	0.996	2704	0.978	6389	0.996	2910	0.995	195	0.995	3023	0.995	3161	0.995	11448	0.995	9612	0.996	6723	0.992	3813	0.99	2255	0.993	2807	0.982	7590	0.995	3695	0.675	12695	0.992	17219	0.996	6200	0.99	1004	0.993	3125	0.991	4388	0.991	6093	0.991	5079	0.992	16346	0.996	8120	0.996	19481	0.994	17459	0.996	4399	0.997	10518	0.992			9368	0.994	3550	0.993	156	51.114	77.017	128.131
19984		19984-insertT|(ORF1ab_polyprotein:19720insertT(6574fs))			20	0.002	53	0.012	329	0.042									10	0.003									35	0.129	5	0.007	15	0.015					19	0.004	228	0.026	55	0.013			138	0.116	20	0.002	79	0.016					12	0.004					16	0.006			1695	0.091			15	0.015	19	0.004							995	0.104	605	0.037	129	0.016					70	0.007	305	0.03			20	0.002	104	0.028	55	0.012			1347	0.152					195	0.058			602	0.065					347	0.029	105	0.007	7	0.002			548	0.031	751	0.035	463	0.039	28	0.004	477	0.05			548	0.031	751	0.035	745	0.057	940	0.081	13	0.005			13	0.005	101	0.005	1347	0.152	312	0.029	37	0.002	1695	0.091	1880	0.179	206	0.054	444	0.033	24	0.002									732	0.075	596	0.039			212	0.027	164	0.03			8	0.005	227	0.043	176	0.021											51	0.008			336	0.03	8	0.001	83	0.007											339	0.042	24	0.005			461	0.018			154	0.026							42	0.006			33	0.004	2033	0.088	36	0.005	85	0.024	24	0.003			20	0.004					35	0.01	11	0.05			250	0.072					144	0.02					21	0.006																									98	0.005	4251	0.241	45	0.009	14	0.001					126	0.033	84	1.708	1.226	2.934
20055		A20055G|(ORF1ab_polyprotein:A19791G(E6597E))	10	0.007	6574	0.834	19	0.004	7491	0.969	1103	0.59	4757	0.749	129	0.013	271	0.996	2416	0.82	3015	0.667	17	0.003	2	0.021	2448	0.864			59	0.09	323	0.324	11327	0.975	271	0.996	4380	0.969	8743	0.996	9	0.002	230	0.405	762	0.651	8200	0.986	16	0.003	4722	0.925	34	0.003	2257	0.909	327	0.391	3915	0.767	2228	0.801	3015	0.667	15247	0.885	3915	0.767	323	0.324	4380	0.969	9249	0.997	4722	0.925	327	0.391	8969	0.951	710	0.047	2917	0.374	11757	0.664	5443	0.904	8480	0.916	9862	0.97	230	0.405	8200	0.986	2549	0.732	19	0.004	9249	0.997	8102	0.925	13099	0.994	11327	0.975	2898	0.911	4758	0.75	28	0.003	13099	0.994	5443	0.904	2999	0.462	14791	0.995	3590	0.944	2394	0.915	15335	0.87	10108	0.877	32	0.003	5007	0.674	26	0.003	9228	0.996	15335	0.87	10108	0.877	43	0.003	11184	0.977	1844	0.691	8	0.002	1844	0.691	13923	0.764	8102	0.925	9863	0.97	4834	0.51	15247	0.885	10170	0.996	3730	0.99	13147	0.996	10356	0.966	3263	0.997	1268	0.992	927	0.993	749	0.999	9264	0.993	14503	0.996	4675	0.995	7821	0.995	4499	0.855	3575	0.995	1464	0.997	4497	0.994	8005	0.977	1926	0.57	5682	0.987	3635	0.993	364	0.658	3366	0.96	5029	0.98	88	0.989	10951	0.994	6732	0.996	10360	0.886	2873	0.994	2766	0.997	3609	0.997	9100	0.991	2249	0.997	7901	0.995	4637	0.965	104	1	20389	0.995	1649	0.994	5736	0.985	760	0.476	494	0.998	6457	0.996	6408	0.994	9833	0.996	7535	0.987	22760	0.995	6802	0.991	3448	0.996	7108	0.996	8961	0.994	4641	0.987	2309	0.817	7265	0.991	3307	0.995	124	0.992	3062	0.994	3404	0.996	11866	0.994	9893	0.989	7127	0.996	4135	0.996	2398	0.992	3161	0.992	8244	0.995	3950	0.695	10344	0.994	18084	0.995	6052	0.992	1797	0.993	3132	0.993	3167	0.894	6715	0.995	5282	0.996	9390	0.995	8455	0.995	17007	0.991	17392	0.995	5119	0.987	11052	0.98	473	0.99	9161	0.994	3699	0.995	161	51.965	78.263	130.228
20178	RATG13	C20178T|(ORF1ab_polyprotein:C19914T(V6638V))					34	0.01	13	0.002	7	0.009	11	0.002	11	0.002					32	0.008			2	0.021	313	0.115													6	0.001	35	0.018					5	0.001	27	0.009			109	0.043	11	0.011			10	0.003	2	0.001	32	0.008			10	0.003											13	0.001	685	0.036	1270	0.203	16	0.001			10	0.001					5	0.001			34	0.01					16	0.001			3	0.001	11	0.002	15	0.002	16	0.001			4	0.001	14	0.001			8	0.004	9	0.001			39	0.007							9	0.001			25	0.002																									576	0.169	4	0.001					3	0.003					6561	0.749											10	0.002	45	0.018					2	0.002			4	0.001					15	0.004	6	0.001	2	0.001			66	0.016	12	0.001			3	0.001					25	0.002			6	0.002			2	0.003	3	0.001									9	0.001	4	0.001					4	0.001	2	0.001	11	0.001	8	0.002			5	0.001							4	0.001					2	0.001	345	0.057													2	0.002					12	0.001	2	0.005	17	0.002	16	0.002					8	0.001	11	0.002	3	0.001	73	0.544	1.06	1.604
20268		A20268G|(ORF1ab_polyprotein:A20004G(L6668L))	428	0.301	221	0.028	2929	0.58	24	0.002	336	0.038	868	0.101	4786	0.557			320	0.068	432	0.058	2620	0.501					227	0.398	334	0.458	100	0.059	74	0.007			81	0.026	294	0.026	1616	0.353	430	0.421	372	0.112			2720	0.509	230	0.037	2057	0.416	2	0.002	403	0.28	421	0.064	107	0.056	432	0.058	1931	0.058	421	0.064	100	0.059	81	0.026	16	0.001	230	0.037	403	0.28			18012	0.568	3953	0.399	6866	0.432	506	0.095	441	0.035			430	0.421			768	0.143	2929	0.58	16	0.001	653	0.059			74	0.007	371	0.13	868	0.101	8851	0.648			506	0.095	1349	0.233			13	0.002	70	0.023	528	0.044	891	0.075	4657	0.306	2216	0.233	8985	0.717	30	0.001	528	0.044	891	0.075	13854	0.581			215	0.044	577	0.242	215	0.044	1701	0.132	653	0.059			1566	0.194	1931	0.058			5	0.002											3	0.002					14	0.001			70	0.03																	15	0.004																	21	0.002											3	0.001			32	0.009							26	0.002			13	0.001															22	0.004	2	0.006			3	0.001									7	0.002							18	0.001									2	0.001																			10	0.001			85	12.862	0.07	12.932
20393	RATG13	T20393C|(ORF1ab_polyprotein:T20129C(F6710S))	763	0.368	575	0.085	2091	0.39	391	0.028	2062	0.213	586	0.067	3432	0.422	2	0.001			225	0.03	2853	0.595	789	0.885	593	0.146	398	0.695	388	0.543			16	0.001	2	0.001			386	0.03	3145	0.585	211	0.16	1099	0.257	190	0.018	2507	0.407	442	0.051	2514	0.428			832	0.368	410	0.067			225	0.03	50	0.002	410	0.067					22	0.001	442	0.051	832	0.368	316	0.022	14048	0.416	1520	0.149	1015	0.073	328	0.061	302	0.024	34	0.003	203	0.157	190	0.018	1959	0.354	2090	0.39	22	0.001			19	0.002	16	0.001	198	0.072	609	0.069	4515	0.355	19	0.002	328	0.061	4478	0.423			155	0.026			1592	0.119	1542	0.081	10322	0.596	2157	0.249	4407	0.316			1592	0.119	1542	0.081	10298	0.445	11	0.001			2286	0.294			1290	0.154			35	0.004			50	0.002	18	0.001	4	0.001	26	0.002			6	0.002	5	0.001	5	0.003	2	0.002	11	0.001	17	0.001	15	0.002	16	0.001	129	0.054	12	0.001					17	0.002	8	0.001	9	0.002	6	0.002									15	0.001					4	0.002			9	0.001	12	0.001			10	0.001					74	0.002	5	0.001	9	0.001	7	0.002			16	0.002	10	0.002	24	0.001	8	0.001			11	0.001	44	0.007			26	0.002			7	0.002	25	0.002	11	0.002			10	0.001	5	0.001					9	0.001	7	0.002			8	0.002			7	0.001							10	0.002					15	0.001	7	0.001	13	0.001			23	0.002	8	0.001			15	0.001			9	0.001	10	0.002	117	12.5	0.133	12.633
20407	RATG13	T20407C|(ORF1ab_polyprotein:T20143C(F6715L))	1596	0.77	579	0.086	5142	0.96	390	0.027	2425	0.251	1069	0.123	7206	0.886			217	0.039	583	0.078	4772	0.995	789	0.885	593	0.146	572	0.998	644	0.902	275	0.109	20	0.002			62	0.017	388	0.03	4755	0.884	382	0.29	1430	0.353	191	0.018	5440	0.884	443	0.051	5092	0.867	3	0.003	1586	0.735	682	0.111	220	0.054	583	0.078	1499	0.051	682	0.111	275	0.109	62	0.017	54	0.004	443	0.051	1586	0.735	342	0.023	33475	0.991	3413	0.335	5269	0.377	751	0.14	329	0.026	338	0.034	374	0.289	191	0.018	2164	0.391	5143	0.96	53	0.003	195	0.017	30	0.003	20	0.002	353	0.129	1089	0.123	12197	0.959	30	0.003	751	0.14	5371	0.507	29	0.002	158	0.027	83	0.025	2145	0.161	2498	0.131	16601	0.959	3608	0.416	13833	0.99	59	0.002	2145	0.161	2498	0.131	22889	0.989	15	0.001	279	0.044	7695	0.991	279	0.044	2743	0.327	195	0.017	336	0.034	1944	0.118	1499	0.051	25	0.002	6	0.002			40	0.004	7	0.002	9	0.003	4	0.002	2	0.002	15	0.002	46	0.003	12	0.001	26	0.002	130	0.055	24	0.003			11	0.002	25	0.002	7	0.001	100	0.02	7	0.002	7	0.004	12	0.003	9	0.002			31	0.002	19	0.003	35	0.003	5	0.002	10	0.003	15	0.002	25	0.002	6	0.001	9	0.001	7	0.001	4	0.008	115	0.002	5	0.001	19	0.002	9	0.003			30	0.003	6	0.001	81	0.004			25	0.002	15	0.002	15	0.002	8	0.001	12	0.001	15	0.002	9	0.002	37	0.002	9	0.002			15	0.002			15	0.001	562	0.024	13	0.002	8	0.003	3	0.001	6	0.002	17	0.001	15	0.002	33	0.002	33	0.002	10	0.002	13	0.002	4	0.002	12	0.004	29	0.002	25	0.005			15	0.002	23	0.002	18	0.003	20	0.001	31	0.003			13	0.002	24	0.005	151	23.801	0.256	24.057
20409		T20409A|(ORF1ab_polyprotein:T20145A(F6715L))	469	0.226	400	0.059	185	0.035			71	0.007			883	0.109			287	0.052	754	0.101			68	0.076					67	0.094											551	0.102			236	0.058			673	0.109			740	0.126					196	0.032	177	0.044	754	0.101			196	0.032															3171	0.311															184	0.034													410	0.032																	549	0.032																																																							62	0.026																																																																																																																	5	0.002																							23	1.772	0.028	1.8
20874		T20874A|(ORF1ab_polyprotein:T20610A(A6870A))	221	0.277	10	0.009	249	0.061			2	0.002			1164	0.145			93	0.038			46	0.034	7	0.113	11	0.005	5	0.023	125	0.293											493	0.231					15	0.002	801	0.225			742	0.174	21	0.015			3	0.001					16	0.002	3	0.001															44	0.007											15	0.002			248	0.061																															22	0.002			6	0.001													2982	0.561											16	0.002							8	0.001																																																																																																																																													4	0.001													28	2.287	0.002	2.289
21077		C21077T|(ORF1ab_polyprotein:C20813T(T6938I))					5	0.001	26	0.003	5	0.003	45	0.009					296	0.134	58	0.01																							2	0.002			736	0.105	6	0.001					138	0.049					20	0.017	58	0.01	2275	0.105													690	0.053	21	0.001	13	0.001			43	0.005	24	0.003	429	0.07	2	0.002	736	0.105	5	0.001	5	0.001			42	0.004	1672	0.318					47	0.009			1672	0.318	43	0.005	19	0.002					80	0.036																			6	0.002	37	0.01	7	0.001	37	0.01			42	0.004	434	0.07	193	0.029	2275	0.105			17	0.004					6	0.003																	20	0.002	3	0.002	88	0.018							3	0.001					28	0.011					5	0.001			189	0.074					242	0.027	364	0.166			208	0.049			2883	0.074	223	0.179	7	0.001					27	0.007	879	0.113			6	0.001					721	0.101	14	0.005	68	0.008			3	0.002	1354	0.147			72	0.212	23	0.002	60	0.042	3698	0.263	8	0.002	5	0.001			8	0.002	117	0.049			4	0.002									156	0.046	432	0.341									9	0.002	2295	0.294	1258	0.15	25	0.002	6	0.001					77	1.614	2.407	4.021
21168		G21168A|(ORF1ab_polyprotein:G20904A(K6968K))	115	0.131	42	0.009	219	0.051			5	0.003	105	0.021	951	0.103					31	0.006	586	0.193	133	0.899	30	0.007	33	0.046	83	0.117	10	0.061					30	0.013			363	0.083	59	0.061	74	0.036			290	0.064	34	0.008	732	0.1	17	0.007					6	0.005	31	0.006					10	0.061	30	0.013			34	0.008					550	0.03	133	0.014	236	0.025			316	0.042			60	0.061			289	0.059	223	0.052									75	0.017	110	0.022	793	0.057					578	0.061							215	0.018			767	0.048	217	0.043	332	0.044			215	0.018			461	0.052			5	0.001	464	0.079	5	0.001	177	0.056					793	0.099																																																																																																																																																																					48	3.011	0	3.011
21255		G21255C|(ORF1ab_polyprotein:G20991C(A6997A))	4411	0.854	4466	0.497	4205	0.602	806	0.044	554	0.184	4377	0.249	28329	0.906					1317	0.084	14283	0.996	125	0.862	892	0.094	681	0.997	1256	0.85	1867	0.473	862	0.031			31	0.003	1230	0.064	11352	0.808	394	0.245	1306	0.412	2218	0.081	5891	0.759	35	0.003	32103	0.88	18	0.002			1571	0.17	6	0.001	1317	0.084	7024	0.056	1571	0.17	1867	0.473	31	0.003			35	0.003					25225	0.371	4135	0.144	16337	0.391	586	0.028	310	0.02	576	0.043	394	0.245	2218	0.081	4702	0.198	4204	0.602							862	0.031	1537	0.161	4366	0.249	20690	0.45			586	0.028	5727	0.238							221	0.005	1152	0.135	20878	0.429	9109	0.43	22277	0.712	18030	0.183	221	0.005	1152	0.135	38567	0.769					9508	0.987			575	0.624			576	0.043	2178	0.073	7024	0.056											519	0.091																									1058	0.083																																																							693	0.031																																													11	0.001																							67	19.806	0.206	20.012
21570		T21570G|(surface_glycoprotein:T8G(V3G))			71	0.069	2	0.001	75	0.079			146	0.157					39	0.147							71	0.113							33	0.025			137	0.229	113	0.086							108	0.081			35	0.056													458	0.117					137	0.229			35	0.056			3	0.002							2	0.002			2	0.002			108	0.081			2	0.001					3	0.002	33	0.025			146	0.157			3	0.002	2	0.002	3	0.002							3	0.001											3	0.001			2	0.001													2	0.002	2	0.002	458	0.117	144	0.087							15	0.036																																																	2	0.002	52	0.038	96	0.283							1405	0.2			224	0.297									2	0.001	455	0.65					3	0.003	136	0.191					239	0.3									2	0.006	244	0.134	2	0.002	14	0.014											5	0.001							2	0.003			123	0.103													20	0.018							51	1.847	2.369	4.216
21575		C21575T|(surface_glycoprotein:C13T(L5F))	4	0.019	3	0.003	3	0.002													2	0.003													34	0.026													2	0.001	6	0.006					18	0.053			41	0.1	47	0.179	2	0.003			41	0.1					3	0.002					153	0.094					4	0.002	14	0.012	102	0.073	2	0.002			2	0.001	2	0.002	3	0.002	3	0.002	2	0.002	2	0.001	34	0.026							2	0.001	14	0.012	4	0.002											4	0.002	2	0.002									3	0.002					2	0.002					2	0.002	2	0.002					3	0.002																	2	0.001			20	0.024											2	0.003													3	0.002			62	0.064									45	0.093	3	0.002	2	0.002			358	0.036																									355	0.2			68	0.083	262	0.341									3	0.002																																																	48	0.743	0.855	1.598
21597		C21597T|(surface_glycoprotein:C35T(S12F))	20	0.1			6	0.005	26	0.03	95	0.42																							2	0.002															6	0.007											48	0.21																	2	0.002	99	0.051					3	0.003											6	0.005					2	0.001	2	0.002							2	0.001	3	0.003			166	0.192													23	0.008	1288	0.141											3	0.002																							3	0.014																																																	2	0.002			2	0.001																	2	0.001							3	0.001							2	0.001																	2	0.003					13	0.019	5	0.005			99	0.023													344	0.534					37	0.031							2	0.001					32	1.185	0.636	1.821
21603		A21603T|(surface_glycoprotein:A41T(Q14L))	181	0.905	199	0.198	1146	0.987			28	0.124	196	0.261	888	0.999			28	0.119	170	0.414	297	0.983			92	0.128	48	0.98	110	0.991	76	0.613	28	0.027					2	0.002	423	0.998	53	0.398	76	0.697	125	0.104	896	0.988			655	0.994					53	0.168			170	0.414			53	0.168	76	0.613			108	0.085					59	0.052	1830	0.944	525	0.626	218	0.118	25	0.026			52	0.059	50	0.394	125	0.104	257	0.265	1149	0.985	110	0.087					28	0.027			199	0.263	1253	0.996			25	0.026	1250	0.477					21	0.108	140	0.072	849	0.391	1662	0.995	426	0.413	2750	0.99			140	0.072	849	0.391	1157	0.995					1577	0.995							51	0.057	578	0.577																																																																																																																																																																					54	24.863	0	24.863
21618		C21618A|(surface_glycoprotein:C56A(T19K))	143	0.23	201	0.175	1092	0.48			29	0.024	196	0.242	804	0.228					123	0.299	302	0.143			92	0.096	48	0.495	91	0.364	29	0.065	30	0.029							372	0.334	53	0.349	78	0.456	125	0.082	776	0.409			510	0.235					54	0.096			123	0.299			54	0.096	29	0.065			104	0.082					60	0.053	1686	0.567	346	0.197	220	0.119	25	0.026			51	0.058	50	0.342	125	0.082	256	0.262	1096	0.48	106	0.083					30	0.029			196	0.239	1249	0.503			25	0.026	1313	0.476	166	0.191			21	0.108	138	0.071	892	0.394	1663	0.423	431	0.385	2789	0.927	1289	0.14	138	0.071	892	0.394	1156	0.574					1571	0.976							51	0.057	611	0.585																																																																																																																																																																					54	14.211	0	14.211
21618		C21618T|(surface_glycoprotein:C56T(T19I))			803	0.701			852	0.983	102	0.084	552	0.681			115	0.958	210	0.879	242	0.587					660	0.686					46	0.103	1010	0.969	115	0.958	524	0.841	1135	0.997			81	0.533	31	0.181	1070	0.703			350	0.422			275	1	84	0.988	211	0.373	180	0.783	242	0.587	1679	0.978	211	0.373	46	0.103	524	0.841	1153	0.911	350	0.422	84	0.988	1070	0.944			301	0.171	1617	0.876	945	0.969	936	0.984	832	0.94	78	0.534	1070	0.703	716	0.732			1156	0.91	794	0.996	1938	0.993	1010	0.969	483	0.996	560	0.683			1938	0.993	945	0.969	1415	0.513	697	0.804	269	0.873	171	0.877	1809	0.925	1355	0.598			602	0.537	4	0.001	7892	0.855	1809	0.925	1355	0.598			1807	0.995	548	0.927	2	0.001	548	0.927	540	0.357	794	0.996	843	0.941	419	0.401	1679	0.978	1699	0.997	190	1	493	0.998	511	1	196	1	203	0.923	99	1	146	0.918	824	0.998	1299	0.995	1171	0.996	767	0.996	153	0.987	1348	0.997	478	0.964	518	0.99	666	0.994	443	0.725	618	0.989	255	0.973	9	0.9	371	0.997	265	0.993			1174	0.992	245	0.992	693	0.511	104	0.981	319	0.991	901	0.975	1099	0.995	454	0.985	1457	0.999	818	0.994	65	0.942	8953	0.994	121	1	335	0.997			29	1	235	0.979	1349	0.993	2615	0.994	613	0.997	265	0.993	2234	0.996	898	0.993	705	0.993	1393	0.994	1622	0.995	695	0.993	486	0.994	229	0.991	24	1	714	0.996	225	0.987	1598	0.998	707	0.999	788	0.991	1122	0.994	643	0.992	672	0.991	969	0.995	233	0.996	4280	0.991	2594	0.99			121	0.96	682	0.996	94	0.969	703	0.997	647	1	344	0.991	310	0.994	1192	0.968			1012	0.997	929	0.996	1633	0.98	816	0.988	1184	0.995	143	48.004	75.334	123.338
21624		G21624A|(surface_glycoprotein:G62A(R21K))			4	0.003	233	0.102	2	0.002			80	0.098	77	0.022																											5	0.004	33	0.216					37	0.019			16	0.007																			3	0.002							667	0.223			83	0.045							30	0.204			128	0.131	233	0.102	3	0.002			2	0.001					81	0.098	400	0.161	2	0.001			1169	0.416	165	0.19			21	0.108	141	0.072	716	0.312	151	0.038	289	0.258	15	0.005	1323	0.143	141	0.072	716	0.312	397	0.196															3	0.003																																															2	0.007																																							10	0.004					3	0.001	2	0.002																					2	0.003			3	0.003									5	0.001																															2	0.002	41	3.568	0.023	3.591
21633		T21633C|(surface_glycoprotein:T71C(L24S))	72	0.115	80	0.07	704	0.308			19	0.016			350	0.098			28	0.118	136	0.33									28	0.112	81	0.185									155	0.139	6	0.039	47	0.273			525	0.276			267	0.123					21	0.037			136	0.33			21	0.037	81	0.185			106	0.084							1267	0.424	518	0.295	138	0.075			2	0.002			6	0.041					709	0.309	106	0.084											855	0.343					188	0.068									210	0.093	1574	0.398			2000	0.657					210	0.093	497	0.246			2	0.003	3	0.002	2	0.003							621	0.595																																																							2	0.001																																																																																																													38	6.606	0.001	6.607
21633		TACCCCCTG21633-21641del|(surface_glycoprotein:TTACCCCCTGCA70-81TCAdel(LPPA24-27Sdel))			804	0.701			856	0.991	102	0.083	552	0.678			96	0.97	205	0.861	240	0.583					628	0.661					38	0.087	1003	0.964	96	0.97	530	0.851	1131	0.994			81	0.529	25	0.149	1068	0.7			351	0.42			273	0.993	63	0.955	213	0.376	180	0.783	240	0.583	1633	0.962	213	0.376	38	0.087	530	0.851	1151	0.91	351	0.42	63	0.955	1071	0.944			288	0.164	1604	0.868	937	0.965	944	0.993	831	0.939	76	0.521	1068	0.7	711	0.728			1152	0.909	793	0.997	1891	0.994	1003	0.964	483	0.996	557	0.677			1891	0.994	937	0.965	1386	0.506	697	0.804	308	1	171	0.881	1804	0.924	1322	0.584			601	0.537			7832	0.848	1804	0.924	1322	0.584			1806	0.995	532	0.906			532	0.906	537	0.353	793	0.997	841	0.939	412	0.396	1633	0.962	1697	0.996	184	0.968	494	1	507	0.992	195	1	180	0.952	99	1	124	0.954	791	0.96	1258	0.963	1130	0.966	763	0.991	154	0.994	1317	0.981	408	0.983	516	0.998	636	0.954	442	0.727	616	0.989	254	0.973	8	1	362	0.973	263	0.996			1176	0.994	247	1	692	0.508	106	1	321	0.997	867	0.942	1094	0.992	443	0.993	1445	0.992	816	0.993	58	0.951	8694	0.992	119	0.992	334	0.997			25	1	239	0.996	1346	0.992	2581	0.99	614	1	267	1	2229	0.994	894	0.991	705	0.993	1395	0.996	1607	0.986	695	0.991	486	0.996	228	0.987	24	1	697	0.975	226	0.991	1588	0.994	704	0.997	791	0.995	1122	0.996	636	0.985	675	0.997	958	0.987	223	0.957	4188	0.994	2602	0.994			121	0.976	678	0.993	93	0.969	699	0.993	639	0.988	341	0.986	312	1	1184	0.996			1004	0.99	920	0.986	1616	0.978	813	0.989	1182	0.996	141	47.807	75.267	123.074
21704		T21704A|(surface_glycoprotein:T142A(L48I))	175	0.252	198	0.169	1238	0.511	5	0.006	54	0.04			548	0.146					133	0.309	632	0.268	129	0.199					25	0.091	74	0.165	2	0.002			68	0.105	2	0.002	336	0.267	27	0.173	111	0.581			863	0.419			710	0.304					185	0.307			133	0.309			185	0.307	74	0.165	68	0.105	105	0.079							2512	0.779	1447	0.782	133	0.045	102	0.061					27	0.174			159	0.116	1238	0.511	105	0.079	2	0.002			2	0.002					1863	0.702			102	0.061	95	0.042					21	0.058	138	0.054	186	0.055	3594	0.826	299	0.179	1716	0.576	71	0.008	138	0.054	186	0.055	667	0.302					177	0.114					2	0.002			326	0.197									2	0.004																																					2	0.008							2	0.001							2	0.002																																																																			6	0.002							2	0.003																							5	0.003	58	11.117	0.023	11.14
21707		C21707T|(surface_glycoprotein:C145T(H49Y))	61	0.08	7	0.006	991	0.404	6	0.007	13	0.009			188	0.049					23	0.053			26	0.04					20	0.067	27	0.058									93	0.068	27	0.173	28	0.137			250	0.119	2	0.002	273	0.114					11	0.018			23	0.053	4	0.002	11	0.018	27	0.058			107	0.08	2	0.002					2347	0.728	814	0.435	136	0.046	15	0.009	3	0.003	4	0.004	27	0.174			2	0.001	990	0.403	107	0.08											1544	0.581			15	0.009	98	0.043	155	0.09			21	0.057			182	0.054	3256	0.746	196	0.117	1483	0.486	1236	0.136			182	0.054	527	0.238					175	0.113			2	0.001			4	0.004	374	0.207	4	0.002																													3	0.007									7	0.025													2	0.001																																			28	0.093	4	0.002					2	0.001	2	0.001																																					4	0.006							2	0.003											3	0.001			7	0.004	61	6.438	0.144	6.582
21715		T21715G|(surface_glycoprotein:T153G(T51T))	11	0.014	10	0.008	12	0.005			40	0.029			425	0.11							841	0.339	82	0.125					18	0.06	195	0.413					2	0.003			335	0.242			3	0.013			95	0.045			405	0.168					113	0.184	2	0.008					113	0.184	195	0.413	2	0.003											59	0.031			4	0.002									2	0.001	13	0.005			2	0.002	3	0.001									3	0.001	4	0.002													14	0.003															7	0.007	5	0.003	7	0.007	984	0.574	2	0.002																																																																							2	0.001					7	0.001																			3	0.001	4	0.002																																			11	0.003											2	0.003							2	0.001									2	0.002			41	3.007	0.014	3.021
21721	RATG13	C21721T|(surface_glycoprotein:C159T(D53D))			143	0.121			2	0.002	41	0.029					16	0.158	8	0.031	95	0.219					66	0.079									16	0.158	206	0.317	89	0.076					14	0.063	77	0.047			64	0.067			42	0.157	21	0.256	20	0.033	66	0.268	95	0.219			20	0.033			206	0.317			64	0.067	21	0.256	90	0.075			158	0.082							24	0.025			77	0.047																															8	0.003											8	0.003																	24	0.025					123	0.074	68	0.33	94	0.162	110	0.194	103	0.472	71	0.357	40	0.37	19	0.15	60	0.073	82	0.063	420	0.372			131	0.636			16	0.039	36	0.061	21	0.031	164	0.272	11	0.017	91	0.322	24	0.615									39	0.139			10	0.083			139	0.153					154	0.101	36	0.03	6	0.1	366	0.068	41	0.432	56	0.116					3	0.002	71	0.05											327	0.427			177	0.105	52	0.074											308	0.186							2	0.003			2	0.002															20	0.026													7	0.007							67	3.233	6.714	9.947
21741		CCAATGTTACTTGGTTCCATGCTATACATGTCTCTGGGA21741-21779del|(surface_glycoprotein:TCCAATGTTACTTGGTTCCATGCTATACATGTCTCTGGGACC178-219TCCdel(SNVTWFHAIHVSGT60-73Sdel))					11	0.008			6	0.005																																			9	0.089			15	0.012																													13	0.169			60	0.057															11	0.008																							17	0.087																			445	0.424																									9	0.113					4	0.222					3	0.06			6	0.091																	19	0.704					6	0.5																											5	0.032																			9	0.105															45	0.097	4	0.028											2	0.037																													5	0.035							21	0.859	2.024	2.883
21759		A21759G|(surface_glycoprotein:A197G(H66R))	125	0.213	164	0.582	677	0.474	5	0.053	40	0.034			648	0.212							1139	0.516	200	0.305					7	0.035	188	0.542					68	0.364			543	0.548	27	0.6	81	0.704			451	0.358			848	0.475					261	0.823							261	0.823	188	0.542	68	0.364									1293	0.905	997	0.838			89	0.1					25	0.595			123	0.237	684	0.474					4	0.003							1026	0.686	4	0.003	89	0.1			2	0.002							149	0.062	2144	0.763	94	0.132	455	0.544	27	0.017			149	0.062	183	0.162					228	0.854			982	0.754																																																																															5	0.006			2	0.01									2	0.001																									3	0.006																	2	0.003																			2	0.004											2	0.002	47	15.86	0.032	15.892
21765		TACATG21765-21770del|(surface_glycoprotein:ATACATGTC202-210ATCdel(IHV68-70Idel))	508	0.988	188	0.922	1290	0.971	59	1	1094	0.956	164	0.994	2901	0.993			41	0.82	3	0.079	2061	0.992	645	0.995	248	0.929	59	0.983	177	0.994	333	0.988	104	0.99			103	0.824	55	0.948	869	0.992	27	0.794	78	0.772	428	0.995	1153	0.951	526	0.896	1694	0.993	23	1			265	0.911	10	0.417	3	0.079	548	0.945	265	0.911	333	0.988	103	0.824	88	0.936	526	0.896			58	0.753	1316	0.987	963	0.908	1066	0.933	780	0.97	99	0.99	96	1	27	0.794	428	0.995	408	0.949	1291	0.97	87	0.926	87	0.989	1121	0.989	104	0.99	364	0.919	166	0.988	1396	0.985	1121	0.989	780	0.97	850	0.991			96	0.49	159	0.914	547	0.863	2157	0.941	2717	0.994	574	0.863	660	0.985			547	0.863	2157	0.941	597	0.569			504	0.99	222	0.877	504	0.99	1165	0.993	87	0.989	96	1	1087	0.99	548	0.945	18	0.316	16	0.696	69	0.67																			17	0.321	230	0.991			107	0.884					63	0.984	25	0.806					19	0.95			614	0.929			795	0.99	14	0.875	246	0.984			104	0.981	32	0.97	82	0.863	378	0.952			34	0.093	23	0.92	131	0.845	27	0.844			965	0.993	66	0.892	1698	0.993	57	0.851	38	1	18	1	794	0.958	22	0.256	105	0.955	77	0.939	12	0.632	163	1	190	0.979	27	0.871	25	1	408	0.883	98	0.681	52	0.981	80	0.976	197	0.995	116	1	499	0.984	49	0.907	362	0.981	435	0.984			105	1	449	0.989	45	1	44	0.898	46	0.639	77	0.987	418	0.995	130	0.992	418	0.998			60	1	136	0.951			300	0.99	70	0.093	133	66.848	51.087	117.935
21779		A21779G|(surface_glycoprotein:A217G(T73A))	221	0.428			327	0.239			215	0.187	21	0.097	882	0.3							6	0.003	175	0.27			44	0.733	77	0.433	5	0.014					31	0.214			234	0.265					365	0.736	522	0.423	26	0.042	330	0.191											4	0.005			5	0.014	31	0.214			26	0.042					24	0.017	2	0.002	5	0.004	13	0.013			3	0.02			365	0.736			328	0.239					8	0.007			2	0.005	21	0.095	88	0.06	8	0.007	13	0.013	89	0.089									174	0.07	231	0.083	57	0.08	76	0.108					174	0.07	23	0.021			2	0.004			2	0.004	125	0.105			3	0.02	58	0.049	4	0.005																																	2	0.025																			705	0.836																															3	0.002							3	0.003									2	0.01																											2	0.002			3	0.007																					2	0.001	2	0.006			55	6.776	0.892	7.668
21789	RATG13	C21789T|(surface_glycoprotein:C227T(T76I))	403	0.781	5	0.023	670	0.488	2	0.019	279	0.243	85	0.39	2261	0.768			5	0.078			976	0.47	450	0.694	233	0.809	60	1	171	0.961	146	0.42	25	0.132			33	0.226			389	0.441	10	0.204			373	0.746	766	0.62	535	0.864	855	0.495											151	0.196			146	0.42	33	0.226			535	0.864					50	0.036	18	0.016			11	0.011			21	0.135	10	0.204	373	0.746	123	0.243	671	0.488							25	0.132	23	0.053	85	0.385	424	0.287			11	0.011	89	0.089	2	0.002					30	0.036			696	0.25	275	0.385	223	0.318			30	0.036			863	0.804									126	0.106			21	0.135	233	0.196	151	0.196																									6	0.094					25	0.154					2	0.02							2	0.045							703	0.834	10	0.417					7	0.037	5	0.085	38	0.187									6	0.03					2	0.002	19	0.127	2	0.001											9	0.047	27	0.206	6	0.128											5	0.026							35	0.254													118	0.261			11	0.22	13	0.091	14	0.122			2	0.014															74	17.878	3.402	21.28
21810		T21810C|(surface_glycoprotein:T248C(V83A))			2	0.002	4	0.001	8	0.004	7	0.005	7	0.004									3	0.001			3	0.002					2	0.002	6	0.002					11	0.004	3	0.003			3	0.007	7	0.003			7	0.005	6	0.002											13	0.003			2	0.002			6	0.002	7	0.005			5	0.002	19	0.005	4	0.001	21	0.003	23	0.003	5	0.003	5	0.003			7	0.003	11	0.003	4	0.001	6	0.002	3	0.002	13	0.006	6	0.002	3	0.002	7	0.004	15	0.004	13	0.006	23	0.003	8	0.002	910	0.294	3	0.003	17	0.019	20	0.003	16	0.002	10	0.002	97	0.04	29	0.006	1195	0.064	20	0.003	16	0.002	9	0.003	363	0.219	9	0.004	4	0.004	9	0.004	43	0.018	3	0.002	5	0.003	18	0.003	13	0.003	6	0.002			2	0.002					3	0.006					3	0.002			2	0.001	4	0.003			5	0.002			4	0.003													3	0.004			7	0.002			7	0.003			3	0.002			6	0.002	3	0.004	9	0.003	10	0.002			42	0.005			5	0.003					19	0.005	5	0.002	8	0.002	3	0.001			8	0.003	6	0.001	2	0.002	3	0.002	8	0.004			7	0.004							7	0.006			8	0.003	3	0.001	18	0.006	2	0.002	20	0.007	5	0.002			25	0.004	877	0.16			5	0.007	2	0.002	10	0.04	38	0.019	2	0.003	8	0.005			20	0.008	3	0.003	4	0.002	6	0.003	1244	0.892	5	0.002	762	0.228	110	0.82	1.482	2.302
21973		T21973G|(surface_glycoprotein:T411G(N137K))	153	0.262	60	0.017	3750	0.59			21	0.011			796	0.167			97	0.027	172	0.035	10	0.004	52	0.131					30	0.097	1351	0.454									570	0.259	327	0.294	357	0.22			1373	0.284	5	0.001	1015	0.301					161	0.063			172	0.035			161	0.063	1351	0.454			204	0.021	5	0.001					8705	0.816	4091	0.443	308	0.018							325	0.296			182	0.018	3751	0.59	206	0.021			9	0.001					7	0.001	4637	0.474	9	0.001			1164	0.065			180	0.05					48	0.002	8753	0.739	97	0.013	6945	0.492					48	0.002	3022	0.32					456	0.1									2822	0.159													5	0.002									4	0.001																			4	0.005																															2	0.001																																																					4	0.001																													3	0.001					50	8.412	0.011	8.423
21973		T21973A|(surface_glycoprotein:T411A(N137K))	347	0.593	716	0.202	2278	0.359			244	0.127	447	0.074	2741	0.576					694	0.143	2312	0.991	258	0.652	382	0.079	108	0.824	273	0.886	578	0.194	91	0.008			92	0.03			1437	0.653	237	0.213	65	0.04	224	0.031	2656	0.55	370	0.082	1972	0.584					154	0.061			694	0.143	1365	0.059	154	0.061	578	0.194	92	0.03			370	0.082					1899	0.178	118	0.013	1729	0.103	453	0.024			368	0.04	233	0.212	224	0.031	2324	0.229	2280	0.358			1392	0.188	225	0.029	91	0.008	139	0.029	457	0.074	4513	0.462	225	0.029	453	0.024	3739	0.209			94	0.026	70	0.026			3140	0.124	1555	0.131	2898	0.382	5027	0.356					3140	0.124	4849	0.514					3764	0.827			434	0.057	1392	0.188	373	0.04	2018	0.114	1365	0.059																									107	0.05															2	0.002									16	0.006	278	0.043																			2	0.001																																																			90	0.009	3	0.001																																			68	13.729	0.112	13.841
21987		G21987A|(surface_glycoprotein:G425A(G142D))	28	0.047	2572	0.723	12	0.002	6883	0.951	1462	0.743	5363	0.878	67	0.014	1030	0.916	3458	0.934	3875	0.791			3	0.007	4707	0.889					833	0.281	10412	0.943	1030	0.916	2816	0.901	8975	0.94			531	0.469	862	0.511	6671	0.912	44	0.009	3931	0.856	54	0.016	3038	0.936	1211	0.804	1989	0.778	1168	0.947	3875	0.791	21370	0.905	1989	0.778	833	0.281	2816	0.901	9304	0.947	3931	0.856	1211	0.804	8099	0.949			2806	0.301	13121	0.782	17876	0.949	7033	0.929	8525	0.917	523	0.469	6671	0.912	7299	0.719	11	0.002	9302	0.946	5802	0.777	7789	0.944	10412	0.943	4473	0.937	5460	0.873	49	0.005	7789	0.944	17876	0.949	10538	0.661	7420	0.802	3209	0.891	2517	0.947	19715	0.952	19577	0.834			4172	0.549			41242	0.869	19715	0.952	19577	0.834			4710	0.987	6767	0.907	211	0.045	6767	0.907	6902	0.897	5802	0.777	8520	0.914	13051	0.714	21370	0.905	6963	0.935	1894	0.966	5513	0.953	3930	0.95	1981	0.967	2272	0.881	696	0.938	1238	0.924	4902	0.796	6137	0.952	3488	0.942	6843	0.948	1846	0.86	15952	0.975	3680	0.883	6868	0.969	6595	0.948	2872	0.817	4291	0.952	1815	0.938	703	0.775	3466	0.922	3774	0.944	936	0.984	10506	0.986	2496	0.949	5880	0.912	1727	0.964	4638	0.968	7550	0.937	8046	0.962	4406	0.959	10709	0.945	11983	0.975	352	0.907	53116	0.952	1958	0.943	7568	0.95	998	0.885	800	0.952	8936	0.958	7326	0.929	15922	0.97	7122	0.945	2703	0.974	9474	0.95	14634	0.967	3733	0.932	8332	0.967	7305	0.92	2716	0.948	7692	0.93	3397	0.965	248	0.958	4131	0.943	3314	0.977	8154	0.937	11845	0.96	7579	0.926	9686	0.972	5313	0.964	7902	0.963	9818	0.937	2792	0.983	16413	0.951	16283	0.989	778	0.989	2141	0.972	3272	0.941	1085	0.951	7059	0.958	3690	0.953	6714	0.97	5060	0.964	4974	0.969	3926	0.967	8515	0.959	11402	0.949	2770	0.989	6406	0.974	8926	0.964	154	52.968	76.549	129.517
21991		TTA21991-21993del|(surface_glycoprotein:GTTTAT427-432GTTdel(VY143-144Vdel))	26	0.043							487	0.249			17	0.004									3	0.007																			105	0.091			233	0.032	52	0.011			42	0.012																			5209	0.532											719	0.043	12628	0.671	252	0.033			104	0.092	233	0.032	963	0.095			5216	0.534							28	0.006			133	0.014			12628	0.671			7332	0.793	498	0.14	381	0.144	2575	0.124	776	0.033			709	0.094			39984	0.844	2575	0.124	776	0.033			4437	0.932	771	0.106	201	0.042	771	0.106							628	0.035																																																			9395	0.887							1543	0.327									4305	0.357					72	0.039	94	0.012																	127	0.008													31	0.111			389	0.115	110	0.013					1728	0.173									2148	0.126	14319	0.871	114	0.144							700	0.094															2759	0.985	1798	0.273	8107	0.876	50	6.722	5.411	12.133
21995		T21995C|(surface_glycoprotein:T433C(Y145H))	155	0.259	63	0.018	3789	0.592			24	0.012			586	0.121	2	0.002	104	0.028	163	0.034	49	0.022	50	0.122					25	0.079	1055	0.348	19	0.002	2	0.002	35	0.011	12	0.001	474	0.215	331	0.294	256	0.146	14	0.002	1407	0.296			866	0.254			2	0.001	200	0.078			163	0.034	36	0.002	200	0.078	1055	0.348	35	0.011	205	0.021			2	0.001			8593	0.812	3974	0.447	4425	0.268	58	0.003	10	0.001			328	0.294	14	0.002	187	0.019	3789	0.591	205	0.021	8	0.001	14	0.002	19	0.002	191	0.041			4777	0.488	14	0.002	58	0.003	757	0.049	1646	0.181	183	0.051					1283	0.054	8825	0.742	101	0.013	8315	0.622	4532	0.099			1283	0.054	3366	0.356			377	0.052	561	0.124	377	0.052			8	0.001			2642	0.145	36	0.002			3	0.002	16	0.003					5	0.002					139	0.024	106	0.017	83	0.024	8	0.001	3	0.001	34	0.002	5	0.001			118	0.018	4	0.001	7	0.002	2	0.001			55	0.016			2	0.002	18	0.002	3	0.001			3	0.002			159	0.021	9	0.001			14	0.001			2	0.005	62	0.001	4	0.002	16	0.002	4	0.003	6	0.007			11	0.001	18	0.001	22	0.003	6	0.002			16	0.001	7	0.002	10	0.001	15	0.002			9	0.001					6	0.001	10	0.003	15	0.002	222	0.018							9	0.001	14	0.001	3	0.001	16	0.001	16	0.001					4	0.001	2	0.002	12	0.002					433	0.082	7	0.001	5	0.001	16	0.002	22	0.002	4	0.001	9	0.001	19	0.002	121	9.028	0.305	9.333
22000		C22000A|(surface_glycoprotein:C438A(H146Q))									4	0.002									11	0.002																													11	0.003							2	0.001					11	0.002													2	0.001																															9	0.002											5480	0.605	424	0.122	235	0.091							502	0.068			31875	0.706							4285	0.952							1041	0.141													9	0.002			2	0.001					2	0.001																																																			13	0.001																											7	0.002																	10	0.001	13	0.001															13545	0.864	5	0.006					2	0.002	59	0.008					385	0.076									2746	0.979			7519	0.861	28	2.698	2.805	5.503
22012		A22012C|(surface_glycoprotein:A450C(K150N))	559	0.941	756	0.23	6186	0.986			266	0.14	443	0.076	4407	0.982			95	0.026	852	0.179	2214	0.996	402	0.976	263	0.062	131	0.992	311	0.981	2022	0.62	90	0.009			130	0.045			2101	0.989	576	0.515	485	0.304	221	0.032	4314	0.98	471	0.107	3253	0.972			217	0.144	352	0.139			852	0.179	1450	0.063	352	0.139	2022	0.62	130	0.045	202	0.021	471	0.107	217	0.144			10302	0.974	4047	0.521	2757	0.174	434	0.024	194	0.027	362	0.04	567	0.513	221	0.032	2469	0.253	6186	0.985	202	0.021	1396	0.193	381	0.054	90	0.009	142	0.031	443	0.075	9474	0.989	381	0.054	434	0.024	3935	0.256	1625	0.178	270	0.078	68	0.026	177	0.009	2172	0.092	11190	0.982	3150	0.427	13197	0.988	4493	0.099	177	0.009	2172	0.092	9020	0.99					4244	0.937			439	0.06	1396	0.193	365	0.041	4715	0.262	1450	0.063											80	0.03			3	0.002									105	0.051																											285	0.046																																																																							86	0.009																																					76	24.516	0.138	24.654
22079		C22079A|(surface_glycoprotein:CAG517-519AAA(Q173K))	204	0.531	24	0.013	1029	0.322			74	0.063	34	0.009	1332	0.571					360	0.099	702	0.665	267	0.673			41	1	89	0.578	334	0.175	66	0.011			90	0.041			315	0.315	149	0.186			89	0.025	838	0.454	433	0.139	672	0.413			183	0.276					360	0.099	1346	0.068			334	0.175	90	0.041			433	0.139	183	0.276			679	0.118	8	0.001	670	0.1	77	0.012					149	0.186	89	0.025	607	0.199	1029	0.322			673	0.111	227	0.073	66	0.011	140	0.073	34	0.009	2453	0.432	227	0.073	77	0.012	582	0.134											1297	0.179	745	0.199	844	0.207							1524	0.309					730	0.518			431	0.059	673	0.111			1209	0.145	1346	0.068											64	0.045																																									281	0.066																																																																																																													55	11.043	0.111	11.154
22080		A22080G|(surface_glycoprotein:A518G(Q173R))	39	0.102			1264	0.395			11	0.009			523	0.224					4	0.001	345	0.327	73	0.184	2	0.001			8	0.052	571	0.3	9	0.001					9	0.002	225	0.225	177	0.221	122	0.133			315	0.171	36	0.012	385	0.236	4	0.002			10	0.006			4	0.001	27	0.001	10	0.006	571	0.3			9	0.001	36	0.012			9	0.002	3203	0.558	79	0.014	10	0.001			11	0.001	104	0.017	177	0.221			173	0.057	1264	0.395	9	0.001			4	0.001	9	0.001					1985	0.35	4	0.001											9	0.001	12	0.002	4583	0.631	89	0.024	1405	0.344	13	0.001	9	0.001	12	0.002	2043	0.415					460	0.327							104	0.017	10	0.001	27	0.001	3	0.001	3	0.002	9	0.002	3	0.002			2	0.001					6	0.002					7	0.002			21	0.001	4	0.001	16	0.003			5	0.002	12	0.003			2	0.003					4	0.003			4	0.002			3	0.002			6	0.001	8	0.001					6	0.001			25	0.001			7	0.001			6	0.008	4	0.002	5	0.001			8	0.002	6	0.002			22	0.003	3	0.001	6	0.001					6	0.001	2	0.001					2	0.001	19	0.004	11	0.001	7	0.002	5	0.001	6	0.002	9	0.003	11	0.002	4	0.002			7	0.001					4	0.003	4	0.003					6	0.002	8	0.001	8	0.002			10	0.002			76	0.027			3	0.002	102	6.312	0.12	6.432
22081		G22081A|(surface_glycoprotein:CAG517-519AAA(Q173K))	204	0.531	24	0.013	1029	0.322			74	0.064	34	0.009	1332	0.572					360	0.099	702	0.665	267	0.673			41	1	89	0.582	334	0.175	66	0.011			90	0.041			315	0.315	149	0.186			89	0.025	838	0.454	433	0.139	672	0.413			183	0.276					360	0.099	1346	0.068			334	0.175	90	0.041			433	0.139	183	0.276			679	0.118	8	0.001	670	0.1	77	0.012					149	0.186	89	0.025	607	0.199	1029	0.322			673	0.111	227	0.073	66	0.011	140	0.073	34	0.009	2453	0.432	227	0.073	77	0.012	582	0.134											1297	0.179	745	0.199	844	0.207							1524	0.31					730	0.521			431	0.059	673	0.111			1209	0.149	1346	0.068											64	0.045																																									281	0.066																																																																																																													55	11.057	0.111	11.168
22083		C22083G|(surface_glycoprotein:C521G(P174R))	198	0.516	24	0.013	1021	0.319			74	0.064	34	0.009	1332	0.572					360	0.099	703	0.666	266	0.67			41	1	90	0.588	335	0.176	66	0.011			89	0.04			315	0.315	167	0.208			87	0.024	838	0.454	433	0.139	668	0.41			183	0.276					360	0.099	1344	0.068			335	0.176	89	0.04			433	0.139	183	0.276			685	0.119	10	0.002	670	0.101	78	0.012					167	0.208	87	0.024	602	0.198	1021	0.319			668	0.11	230	0.073	66	0.011	141	0.074	34	0.009	2451	0.432	230	0.073	78	0.012	580	0.134											1166	0.161	752	0.201	551	0.135							1522	0.309					733	0.528			432	0.059	668	0.11			1208	0.149	1344	0.068											64	0.045																																									278	0.065																																																																																																													55	10.998	0.11	11.108
22094		G22094A|(surface_glycoprotein:G532A(D178N))	26	0.068			444	0.139			17	0.015	38	0.01	100	0.043							495	0.469	33	0.083	3	0.002			31	0.203			66	0.011			12	0.005			39	0.039	164	0.204					87	0.047			171	0.105											1343	0.068					12	0.005							6	0.001	230	0.04	10	0.002	297	0.045					9	0.002	164	0.204					444	0.139			675	0.111	234	0.075	66	0.011	140	0.073	38	0.01	714	0.126	234	0.075			181	0.042					2	0.001					312	0.043			437	0.107							609	0.124											675	0.111	9	0.002	746	0.092	1343	0.068			2	0.001			2	0.001			3	0.002																	3	0.001	7	0.001																													7	0.001																																																	2	0.001									5	0.001																					4	0.002													3	0.001					50	3.02	0.012	3.032
22101		A22101T|(surface_glycoprotein:A539T(E180V))			2	0.001			5	0.001																							2	0.001													3	0.003																							2	0.001											6	0.001			7	0.001	8	0.001																	7	0.002									7	0.002	8	0.001									8	0.001	9	0.001							963	0.09	8	0.001	9	0.001			1729	0.517							8	0.001									5	0.002	2	0.001																															3	0.001																																					2	0.002																											4	0.002			2	0.001									11	0.001			5	0.001			4	0.001					8	0.001	3387	0.535					2	0.001	5	0.004					3	0.001			7	0.002							1198	0.435			1258	0.651	35	0.627	1.642	2.269
22104		G22104A|(surface_glycoprotein:G542A(G181E))	138	0.359	18	0.01	843	0.264			49	0.042	26	0.007	951	0.408	2	0.003			250	0.069	479	0.454	188	0.474	3	0.002	26	0.634	64	0.418	395	0.207	41	0.007	2	0.003	51	0.023			319	0.319	108	0.135			38	0.011	719	0.39	272	0.087	594	0.365	3	0.002	111	0.168	10	0.006			250	0.069	913	0.046	10	0.006	395	0.207	51	0.023	189	0.028	272	0.087	111	0.168			796	0.139	61	0.011	462	0.069	62	0.01	17	0.002	80	0.013	108	0.135	38	0.011	379	0.125	843	0.264	189	0.028	442	0.073	115	0.037	41	0.007	109	0.057	26	0.007	1606	0.283	115	0.037	62	0.01	374	0.086			2	0.001			7	0.001	147	0.022	852	0.117	499	0.133	1269	0.311			7	0.001	147	0.022	967	0.196					741	0.534			281	0.038	442	0.073	80	0.013	734	0.091	913	0.046	3	0.001			6	0.001	4	0.002			41	0.029							6	0.001			6	0.001					5	0.002			6	0.001					2	0.002			2	0.001									202	0.048							7	0.001					9	0.002			25	0.001	2	0.002	9	0.002	2	0.002			189	0.075	4	0.001	8	0.001									3	0.001	6	0.001			4	0.002			4	0.002			3	0.001					11	0.001	11	0.003			5	0.001							7	0.001											7	0.001	4	0.002	4	0.002			6	0.001													102	8.504	0.195	8.699
22109		C22109G|(surface_glycoprotein:C547G(Q183E))																																																																																																									6	0.002									6	0.002					5277	0.828	92	0.047	90	0.067							209	0.056			7475	0.702							3221	0.962													14	0.002																																																																																																																													41	0.013							5808	0.917									436	0.073															1707	0.619			1159	0.6	14	2.668	2.222	4.89
22190		A22190G|(surface_glycoprotein:A628G(I210V))																																							3	0.002											2	0.003							35	0.064					12	0.002	35	0.064					4	0.001	2	0.003			4	0.002			25	0.013	52	0.019	99	0.031									110	0.108			4	0.001	3	0.001	65	0.043			28	0.029			2	0.002	65	0.043	99	0.031	416	0.122	454	0.117	146	0.152	51	0.096	143	0.059	165	0.064			85	0.12	507	0.182	708	0.099	143	0.059	165	0.064			16	0.005	35	0.033	83	0.638	35	0.033			3	0.001			324	0.121	12	0.002			2	0.003			111	0.155			2	0.007					9	0.005	3	0.001							5	0.002									5	0.003					2	0.002			2	0.004	47	0.02	25	0.03	14	0.007			159	0.195			5	0.002					49	0.043							2	0.001			72	0.167	35	0.059			55	0.011			2	0.002			99	0.044					15	0.008					53	0.041	7	0.092			10	0.035							43	0.03			45	0.032			35	0.082	28	0.004	92	0.019	18	0.021	20	0.047									43	0.028	383	0.168	46	0.011			2	0.001			657	0.684			92	0.089	75	2.429	2.155	4.584
22200		T22200A|(surface_glycoprotein:T638A(V213E))			2	0.001			8	0.002	8	0.009	6	0.003					3	0.003							2	0.001					2	0.003					2	0.001	64	0.022			2	0.005							6	0.003	4	0.01	6	0.002	3	0.01	9	0.007					16	0.002	9	0.007	2	0.003	2	0.001			6	0.003	3	0.01	8	0.002					8	0.002	6	0.001	6	0.001	11	0.002	2	0.005											4	0.001			4	0.002	9	0.005			4	0.001	6	0.001	11	0.002	3845	0.396	93	0.049	97	0.093	34	0.007	15	0.003			96	0.052	3	0.001	7121	0.497	34	0.007	15	0.003			3347	0.907	4	0.002			4	0.002	8	0.002			11	0.002	16	0.004	16	0.002			3	0.002					6	0.006			2	0.003					5	0.001					4	0.004	14	0.003	5	0.01			3	0.002	2	0.001	9	0.003							3	0.002	5	0.007					9	0.002							4	0.001	2	0.003	7	0.002					26	0.002	2	0.002	7	0.002					3	0.002	8	0.003	20	0.003	4	0.002	6	0.001	250	0.037	8	0.002			6	0.002			4	0.002	16	0.003									125	0.032	13	0.002			7	0.003	5	0.003	140	0.067	11	0.002	21	0.008	8	0.001	4711	0.786			16	0.009	3	0.003	7	0.005	310	0.066			9	0.004			13	0.002					9	0.002	996	0.107			918	0.409	97	2.162	1.626	3.788
22200		T22200G|(surface_glycoprotein:T638G(V213G))			1072	0.665			2324	0.527	111	0.124	1206	0.667	10	0.032	118	0.307	508	0.429	867	0.346					971	0.703					168	0.294	2177	0.523	118	0.307	1168	0.654	1857	0.631			95	0.247	103	0.172	1692	0.511			613	0.318			1198	0.498	176	0.597	498	0.385	496	0.65	867	0.346	5753	0.541	498	0.385	168	0.294	1168	0.654	2864	0.592	613	0.318	176	0.597	2486	0.603	2	0.001	905	0.378	2716	0.754	3173	0.647	3852	0.716	1301	0.285	96	0.247	1692	0.511	967	0.566			2849	0.589	2246	0.541	1515	0.533	2177	0.523	894	0.416	1184	0.66			1515	0.533	3173	0.647	2679	0.6	10	0.001	856	0.454	420	0.402	2350	0.457	2031	0.372			486	0.261	6	0.002	24	0.002	2350	0.457	2031	0.372	2	0.005	9	0.002	959	0.388	2	0.016	959	0.388	3152	0.808	2246	0.541	1270	0.28	1996	0.515	5753	0.541	1851	0.558	783	0.548	1962	0.528	714	0.334	663	0.613	228	0.371	385	0.598	236	0.539	1702	0.495	2041	0.455	1701	0.834	1220	0.489	485	0.487	3240	0.714	214	0.411	1313	0.409	923	0.464	541	0.364	1467	0.448	556	0.478	178	0.706	1215	0.782	726	0.43	438	0.574	2314	0.586	833	0.433	2143	0.475	319	0.464	813	0.716	2178	0.851	2916	0.734	365	0.521	2193	0.579	1150	0.416	49	0.521	5448	0.339	397	0.484	1694	0.426	147	0.195	296	0.55	594	0.433	1526	0.578	4916	0.758	1144	0.447	981	0.212	5690	0.847	2244	0.43	1643	0.67	627	0.167	1915	0.499	1364	0.711	2005	0.318	1284	0.649	76	0.514	162	0.154	288	0.394	1673	0.425	3627	0.611	1409	0.567	1406	0.506	711	0.357	1258	0.605	2409	0.477	423	0.169	6134	0.892	22	0.004	835	0.408	434	0.247	594	0.515	771	0.524	2956	0.626	309	0.243	1517	0.594	2270	0.677	3835	0.595	580	0.991	1330	0.298	2189	0.502			904	0.959	119	0.053	149	29.328	40.545	69.873
22202		C22202A|(surface_glycoprotein:C640A(R214S))	87	0.798	130	0.081	711	0.989			28	0.031	2	0.001	227	0.735			32	0.027	202	0.081	2	1							33	1	154	0.269					2	0.001			266	0.93	45	0.117	76	0.127			353	0.994			368	0.951			43	0.148	18	0.014			202	0.081	12	0.001	18	0.014	154	0.269	2	0.001	24	0.005			43	0.148			1852	0.985	991	0.414			21	0.004	10	0.002			46	0.118			47	0.027	716	0.986	24	0.005	6	0.001	3	0.001					2	0.001	1232	0.991	3	0.001	21	0.004	703	0.157			14	0.007	7	0.007	86	0.017	522	0.096	697	0.722	99	0.053	2677	0.978			86	0.017	522	0.096	290	0.763			50	0.02	125	0.969	50	0.02			6	0.001			665	0.171	12	0.001									2	0.002																																			3	0.002	2	0.003																																																																							3	0.001															2	0.001																											62	16.448	0.009	16.457
22206		A22206G|(surface_glycoprotein:A644G(D215G))	86	0.789	128	0.079	715	0.993	7	0.002	49	0.055	8	0.004	227	0.735			34	0.029	198	0.079	2	1			36	0.026			33	1	148	0.265	6	0.001							268	0.937	42	0.109	74	0.126			353	0.994			372	0.961			44	0.156	21	0.016	3	0.004	198	0.079	12	0.001	21	0.016	148	0.265			25	0.005			44	0.156	6	0.001	1866	0.993	996	0.416	9	0.002	34	0.007	15	0.003	5	0.001	43	0.111			48	0.028	719	0.989	25	0.005	7	0.002	4	0.001	6	0.001	4	0.002	8	0.004	1230	0.99	4	0.001	34	0.007	719	0.161			16	0.008	10	0.01	93	0.018	523	0.096	695	0.72	129	0.069	2421	0.887	20	0.001	93	0.018	523	0.096	284	0.747	9	0.002	58	0.023	126	0.977	58	0.023	4	0.001	7	0.002	5	0.001	760	0.196	12	0.001																	5	0.001	7	0.002	7	0.003	3	0.001			10	0.002					2	0.001	6	0.004			2	0.002			3	0.002					12	0.003			8	0.002							5	0.001	2	0.003	4	0.001					22	0.001	2	0.002	5	0.001					3	0.002	5	0.002	21	0.003	3	0.001					8	0.002	3	0.001	5	0.001			6	0.003			2	0.001			4	0.004			6	0.002	7	0.001	7	0.003	7	0.003	3	0.002	6	0.003	11	0.002	3	0.001	8	0.001	11	0.002	3	0.001	4	0.002			2	0.001	9	0.002	6	0.005	4	0.002			8	0.001					6	0.001			3	0.003			114	16.503	0.09	16.593
22276		T22276C|(surface_glycoprotein:T714C(F238F))	21	0.204											63	0.228			4	0.004	20	0.008			12	1	17	0.013							8	0.002			14	0.008	3	0.001	14	0.054			2	0.003					2	0.001	9	0.026	4	0.002			3	0.002			20	0.008	28	0.003	3	0.002			14	0.008	9	0.002	2	0.001			5	0.001			3	0.001			12	0.003			7	0.002					2	0.001			9	0.002					8	0.002	5	0.002							12	0.003	6	0.002	26	0.003	2	0.001	2	0.002	6	0.001	6	0.001	262	0.278	91	0.049	7	0.003	18	0.001	6	0.001	6	0.001	87	0.236			5	0.002			5	0.002	6	0.002			7	0.002	9	0.002	28	0.003					5	0.001	10	0.005	2	0.002					2	0.005	6	0.002	9	0.002	2	0.001	7	0.003			5	0.001					4	0.002			5	0.002			2	0.008	5	0.003			2	0.003	96	0.024	3	0.002	9	0.002			29	0.026					13	0.019			4	0.001			338	0.022	11	0.014	4	0.001							5	0.002			3	0.001	7	0.002							8	0.002			2	0.001	11	0.002	3	0.002					8	0.011			8	0.001	3	0.001			3	0.002	3	0.002	9	0.002	6	0.002			6	0.001	4	0.002	79	0.045			3	0.002	11	0.002					4	0.001	7	0.001			8	0.002	7	0.002	20	0.002			3	0.001	97	2.189	0.245	2.434
22278		A22278G|(surface_glycoprotein:A716G(Q239R))	20	0.194	4	0.003					2	0.002			62	0.225			2	0.002	9	0.004			12	1	3	0.002											12	0.007			14	0.054									3	0.002	12	0.034	4	0.002			3	0.002			9	0.004	10	0.001	3	0.002			12	0.007			3	0.002			5	0.001					8	0.002											48	0.029					5	0.001									3	0.003					26	0.008	10	0.001					7	0.001	6	0.001	260	0.276	100	0.054	109	0.049	16	0.001	7	0.001	6	0.001	87	0.236			3	0.001			3	0.001	4	0.001	5	0.001			10	0.003	10	0.001					4	0.001	5	0.002									4	0.001	6	0.001							6	0.001			8	0.003	2	0.001			5	0.002					2	0.001	2	0.001	2	0.003	6	0.002	3	0.002			6	0.009	2	0.002			13	0.003			4	0.001							2	0.003			4	0.005			2	0.001			8	0.002											4	0.001	4	0.001	2	0.001			4	0.002													5	0.002			26	0.013					6	0.001					4	0.002					5	0.001							7	0.001					8	0.002	10	0.001			3	0.001	75	2.222	0.076	2.298
22304		T22304C|(surface_glycoprotein:TAT742-744CGT(Y248R))																																																																																																																																			266	0.989	95	0.073	29	0.034							87	0.967																																																																																																																																																																																					4	2.063	0	2.063
22304		T22304C|(surface_glycoprotein:T742C(Y248H))	24	1					4	0.002					66	0.868									15	1													12	0.019															9	0.9	2	0.002									28	0.005					12	0.019							3	0.002							20	0.01									51	0.063															2	1			20	0.01	559	0.173			3	0.003	12	0.022	3	0.001	7	0.001			89	0.068	805	0.935	9	0.001	3	0.001	7	0.001					57	0.036	165	0.971	57	0.036							251	0.138	28	0.005															2	0.008	2	0.001																					2	0.003					3	0.003			3	0.002			3	0.001							2	0.002			2	0.001					24	0.001																			4	0.005							2	0.001			5	0.001									3	0.001	5	0.002			2	0.001	3	0.002													3	0.002			4	0.005													4	0.001	23	0.011					4	0.003	50	7.292	0.057	7.349
22305		A22305G|(surface_glycoprotein:TAT742-744CGT(Y248R))																																																																																																																																			266	0.989	95	0.073	29	0.034							87	0.967																																																																																																																																																																																					4	2.063	0	2.063
22308		T22308C|(surface_glycoprotein:T746C(L249S))							3	0.001	18	0.022									2	0.001																	2	0.003	4	0.004							6	0.004			3	0.002					2	0.024					2	0.001	14	0.003					2	0.003	2	0.001	3	0.002	2	0.024							4	0.004	5	0.003	4	0.003	7	0.002			6	0.004					2	0.001	4	0.002	4	0.002									4	0.002	5	0.003					2	0.002			7	0.002	29	0.005	266	0.989	96	0.074			44	0.005	7	0.002	29	0.005	89	0.989			4	0.002			4	0.002	5	0.007	4	0.002	6	0.002	2	0.001	14	0.003					4	0.002					2	0.004					3	0.002	3	0.001	2	0.006			2	0.004	2	0.001					2	0.002	2	0.003	4	0.002											2	0.001													2	0.003	2	0.001	4	0.002			58	0.003			6	0.003					3	0.004			4	0.001	3	0.002	7	0.002			5	0.002			10	0.003	4	0.002			9	0.002	23	0.03																	2	0.003			5	0.002							3	0.002			5	0.006	2	0.001			4	0.002			5	0.002			4	0.001	5	0.002	56	0.006	2	0.059	2	0.001	77	2.213	0.175	2.388
22313		C22313A|(surface_glycoprotein:C751A(P251T))	23	0.253					12	0.001	2	0.002			65	0.065	8	0.009							15	1											8	0.009					15	0.03	2	0.002	13	0.008							10	0.018											36	0.002																																																																	267	0.211	95	0.034	195	0.178							87	0.861																	36	0.002											10	0.005	29	0.021	5	0.005													6	0.001											4	0.005																																			3	0.001																															5	0.001											6	0.002																																									25	2.685	0.041	2.726
22317		G22317T|(surface_glycoprotein:G755T(G252V))			6	0.001	2	0.004	17	0.002			11	0.002			2	0.002																			2	0.002									2	0.001	20	0.002			6	0.001									3	0.001			26	0.001									6	0.001					2	0.003					23	0.002							20	0.002			2	0.004					7	0.002					11	0.002			7	0.002	23	0.002			6812	0.598			46	0.017			12	0.001	2	0.002	229	0.081			8422	0.355			12	0.001			626	0.167			9	0.002									8	0.001	26	0.001			7	0.001											2	0.002									8	0.002									3	0.001																			2	0.002																			36	0.003	4	0.002	3	0.002																									6	0.001									32	0.002			7	0.002											867	0.11	4	0.001					16	0.004																	9842	0.583			1217	0.573	47	1.265	1.291	2.556
22341		C22341T|(surface_glycoprotein:C779T(A260V))	91	1	18	0.003	419	0.923	17	0.002	4	0.003	19	0.004	679	0.678			66	0.022	39	0.008			15	1					70	0.579	241	0.167					26	0.005			353	0.702	26	0.026	184	0.126	9	0.001	435	0.982	7	0.001	406	0.748	47	0.011			214	0.06	8	0.003	39	0.008			214	0.06	241	0.167	26	0.005			7	0.001					306	0.458	2249	0.381	15	0.001	48	0.004	24	0.002	12	0.001	26	0.026	9	0.001	245	0.062	418	0.923	21	0.001	30	0.003	8	0.002			77	0.018	18	0.004			8	0.002	48	0.004	238	0.032	17	0.001	15	0.005	3	0.001	13	0.001			1056	0.833	13	0.005	585	0.533			13	0.001			98	0.97	4	0.001	38	0.006	4163	0.979	38	0.006	13	0.001	30	0.003	14	0.002	10	0.001			11	0.001	23	0.005	15	0.002			7	0.001	2	0.001															13	0.001	5	0.001									20	0.005					6	0.001	4	0.002			6	0.001					8	0.002					4	0.001									5	0.002	18	0.002	3	0.001	3	0.002	5	0.001					6	0.001	12	0.001	37	0.001	11	0.001	23	0.002			11	0.001	11	0.002			6	0.001			5	0.001	2	0.001	14	0.001	19	0.001	7	0.001	10	0.003	7	0.002			10	0.001	9	0.001	30	0.002	8	0.001			4	0.001			14	0.004	13	0.001	4	0.001					37	0.002	13	0.001	14	0.002	22	0.002	18	0.001					109	12.569	0.072	12.641
22458		C22458A|(surface_glycoprotein:C896A(T299K))									19	0.035																																					7	0.001																																															7	0.001																							489	0.077									3502	0.386											3502	0.386																																																																																																									3866	0.433																					82	0.389																											2	0.001																											9	0.886	0.823	1.709
22566		T22566C|(surface_glycoprotein:T1004C(L335S))	16	0.941			3	0.054							192	0.814					62	0.925	45	0.425	16	0.593					5	0.625											22	0.537	2	0.4					2	0.035			48	0.585									62	0.925																							4	0.007					2	0.4			60	0.188	3	0.054													68	0.211			4	0.007	42	0.043	217	0.157							97	0.075	2	0.008	2	0.004	82	0.289	2	0.003			97	0.075											6	0.03					43	0.045																																																																																																																																																																					28	8.455	0	8.455
22567		G22567T|(surface_glycoprotein:G1005T(L335F))													3	0.013							36	0.34					5	1																									5	0.061											32	0.311																																																																			75	0.168																											32	0.311																																																																																																											6	0.222															2	0.003							2	0.002																															10	2.204	0.227	2.431
22577		G22577C|(surface_glycoprotein:GGT1015-1017CAT(G339H))																																																																																																																									1370	0.993	8	0.07	15	0.163							26	0.058			381	0.6							17	1																																																																																																																									100	0.29																									904	0.997																									1224	0.991			284	0.848	10	2.884	3.126	6.01
22578		G22578A|(surface_glycoprotein:GGT1015-1017CAT(G339H))																																																																																																																									1370	0.993	8	0.07	15	0.163							26	0.058			381	0.6							17	1																																																																																																																									100	0.29																									904	0.997																									1224	0.991			284	0.848	10	2.884	3.126	6.01
22578		G22578A|(surface_glycoprotein:G1016A(G339D))							2	1											5	0.075													3	1									3	0.6					2	0.035									2	0.222	2	0.667	5	0.075	69	0.67	2	0.222					4	0.049					6	1			2	0.006	587	0.985	553	0.982	3	0.6			3	0.6			242	0.749			4	0.049	4	0.8	471	0.998	3	1	165	0.994					471	0.998	553	0.982	567	0.559			107	0.93	68	0.739	1336	0.993	1182	0.857			171	0.383					1336	0.993	1182	0.857					218	0.645			218	0.645	5	0.025	4	0.8			912	0.944	69	0.67											2	1					8	0.889							3	1	23	1	3	1	5	1	13	1	7	0.066	3	1					2	0.667	2	1			241	0.992							93	1			6	1					382	0.948			29	1			5	1					318	0.997	11	1	342	0.986					2	1	322	0.994			5	1					3	1	243	0.704	26	0.963			151	0.993			5	1	2	1	452	0.985	12	1	640	0.977	3	1	408	0.993	125	0.962			309	0.997	77	0.975			4	1	33	1	2	0.667	234	0.975			335	0.946			4	1							50	0.149	83	25.398	40.825	66.223
22599	RATG13	G22599C|(surface_glycoprotein:G1037C(R346T))			7	0.004	48	0.012							26	0.008							56	0.058			2	0.003	5	0.093	3	0.007							6	0.003			5	0.004							40	0.016			12	0.005					3	0.003							3	0.003			6	0.003	75	0.015							276	0.038			210	0.03	88	0.023			14	0.004					123	0.04	48	0.012	75	0.015			148	0.068			36	0.03			241	0.022	148	0.068	88	0.023	248	0.042	1377	0.448	58	0.067	50	0.072	349	0.071	552	0.217	254	0.03	289	0.109	93	0.011	382	0.056	349	0.071	552	0.217	221	0.032	18	0.005	8	0.009	55	0.02	8	0.009	185	0.028			14	0.004	192	0.042																																																			159	0.057							50	0.034									180	0.088													136	0.04			344	0.104							134	0.045											267	0.188	2	0.056			132	0.095							94	0.071			135	0.059							854	0.244	196	0.109									3	0.001													1233	0.993			334	0.559	63	2.17	2.743	4.913
22600		A22600C|(surface_glycoprotein:A1038C(R346S))	14	0.021	2	0.001					3	0.005	3	0.001	207	0.066					62	0.03	40	0.042	26	0.963	2	0.003			4	0.009	4	0.004									36	0.031			47	0.054			17	0.007			69	0.031					4	0.004	3	0.001	62	0.03			4	0.004	4	0.004											9	0.001	289	0.049	7	0.001	7	0.002									64	0.021													3	0.001	66	0.006			7	0.002	46	0.008	5	0.002							94	0.037			5	0.002	159	0.019					94	0.037							4	0.001									7	0.002																																					5	0.003									2	0.001																									25	0.002	2	0.002			5	0.002	5	0.006											6	0.001																			4	0.003							2	0.002							3	0.001							2	0.005					3	0.002							5	0.002													49	1.502	0.032	1.534
22622		A22622G|(surface_glycoprotein:A1060G(N354D))	58	0.088	10	0.005	710	0.171	3	0.002			5	0.002	13	0.004	4	0.011			3	0.001	4	0.004			3	0.004			30	0.066	2	0.002	5	0.002	4	0.011	11	0.006	5	0.002	17	0.015	126	0.218	4	0.005	5	0.002	66	0.027			3	0.001	3	0.004			4	0.004	5	0.002	3	0.001	28	0.005	4	0.004	2	0.002	11	0.006	83	0.017					15	0.003	1286	0.176	8	0.001	1584	0.225	7	0.002	12	0.002	697	0.187	126	0.219	5	0.002	611	0.197	710	0.171	83	0.017	303	0.173			5	0.002	31	0.026	5	0.002	4131	0.38			7	0.002	331	0.056	4	0.001	4	0.005	11	0.016	10	0.002	6	0.002	982	0.115	1382	0.519	4475	0.554	11	0.002	10	0.002	6	0.002	2178	0.313	4	0.001	9	0.01	268	0.1	9	0.01	195	0.029	303	0.173	696	0.187	1520	0.332	28	0.005					13	0.004	3	0.004											5	0.002	5	0.002	2	0.001			20	0.003					5	0.002	3	0.002	2	0.002					2	0.003					10	0.004			5	0.001	2	0.004	2	0.001			14	0.003	2	0.002	8	0.002	4	0.002			23	0.002	3	0.003	10	0.004	6	0.003	2	0.002	5	0.001	5	0.002	7	0.002	8	0.003			18	0.003	29	0.01	11	0.002			4	0.001	2	0.002			6	0.004			4	0.001			5	0.002			3	0.002	3	0.002			6	0.003					11	0.002	7	0.002	6	0.003			8	0.005			2	0.001	10	0.004	6	0.005			4	0.001			2	0.001	30	0.007	4	0.003	6	0.004			121	4.917	0.136	5.053
22661		G22661T|(surface_glycoprotein:G1099T(V367F))	355	0.53	383	0.189	4107	0.977			275	0.437	4	0.002	1820	0.576					845	0.4	918	0.953			84	0.107	54	0.982	377	0.811							146	0.081	153	0.055	687	0.577	382	0.637	285	0.316			2212	0.854	207	0.155	1576	0.698	157	0.18	164	0.342	86	0.087	113	0.053	845	0.4			86	0.087			146	0.081	76	0.015	207	0.155	164	0.342			7454	0.994	589	0.098	3830	0.54	17	0.004			693	0.186	372	0.631			633	0.204	4108	0.977	76	0.015	299	0.171	4	0.002			127	0.104	3	0.001	10921	0.994	4	0.002	17	0.004	3700	0.487					9	0.013			1102	0.364	8633	0.987	1383	0.519	8929	0.991					1102	0.364	7032	0.993			8	0.009	2672	0.992	8	0.009	5011	0.75	299	0.171	693	0.186	2332	0.504											3	0.002																					2	0.001													3	0.002																																																	6	0.001																																											3	0.003													2	0.001									66	23.345	0.01	23.355
22664		C22664A|(surface_glycoprotein:C1102A(L368I))							2	0.001			3	0.001							4	0.002																					5	0.004													3	0.003							4	0.002																																									3	0.001					3	0.001			3	0.001					3059	0.994	12	0.014	39	0.056							46	0.017			6544	0.959							895	0.23																																																																																																																																											3	0.001							3485	0.994									242	0.165															1235	0.994			546	0.912	20	2.286	3.066	5.352
22674		C22674T|(surface_glycoprotein:C1112T(S371F))			1676	0.804			1944	0.968	355	0.541	2228	0.992	72	0.023	266	0.614	935	0.947	1211	0.565					771	0.86					81	0.071	2993	0.99	266	0.614	1646	0.901	2463	0.841			244	0.379	505	0.497	2480	0.995			1159	0.843	5	0.002	757	0.809	323	0.626	507	0.511	1768	0.828	1211	0.565	6024	0.992	507	0.511	81	0.071	1646	0.901	4899	0.98	1159	0.843	323	0.626	5952	0.989			959	0.15	3285	0.455	3911	0.987	7286	0.966	3134	0.806	233	0.379	2480	0.995	2492	0.788			4884	0.977	1348	0.727	2292	0.99	2993	0.99	1090	0.885	2259	0.988			2292	0.99	3911	0.987	4901	0.444	3141	0.995	872	0.992	695	0.984	4987	0.993	2540	0.69			873	0.323			6949	0.995	4987	0.993	2540	0.69			934	0.231	795	0.873			795	0.873	1612	0.238	1348	0.727	3073	0.802	2317	0.482	6024	0.992	6674	0.993	1595	0.983	3437	0.992	800	0.998	1906	0.997	643	0.911	381	0.658	311	0.945	1202	0.998	3531	0.995	2997	0.996	1767	0.977	1284	0.992	6812	0.992	370	0.774	1631	0.985	2660	0.995	49	0.025	1275	0.988	916	0.986	227	0.923	710	0.993	2101	0.998	349	0.959	2844	0.997	894	0.998	4902	0.996	589	0.992	1496	0.995	2403	0.993	4126	0.975	1378	0.994	4958	0.991	2059	0.987	87	0.916	10964	0.745	953	0.992	2494	0.996	354	0.17	882	0.948	3441	0.992	2737	0.991	6017	0.996	3246	0.995	2025	0.995	5716	0.995	3051	0.995	5242	0.991	4205	0.996	2028	0.68	1228	0.982	640	0.977	1479	0.988	43	1	3291	0.974	1410	0.994	2524	0.99	391	0.985	1873	0.991	1333	0.982	1011	0.988	2453	0.983	2373	0.993	2126	0.993	6519	0.991	3580	0.994	1872	0.996	439	0.991	1707	0.989	1149	0.99	1497	0.996	2861	0.99	1385	0.993	4212	0.996	3664	0.992	991	0.983	1799	0.993	4175	0.998	1237	0.995	1386	0.985	601	0.997	147	48.076	77.053	125.129
22679		TCATTTT22679-22685del|(surface_glycoprotein:1117-1123del(373fs))	205	0.292	249	0.119	3408	0.809							699	0.22					728	0.34									67	0.136	306	0.26									419	0.335	257	0.4	186	0.183			1464	0.553	207	0.151	685	0.301	158	0.169	167	0.324	38	0.038			728	0.34			38	0.038	306	0.26					207	0.151	167	0.324			6773	0.9	1739	0.273	2229	0.309							247	0.402			29	0.009	3400	0.806									96	0.078			7101	0.643					3393	0.307									1105	0.3	7644	0.872	4	0.001	4329	0.419					1105	0.3	4815	0.674									2782	0.411					801	0.167																																																																																																																																																																					38	12.614	0	12.614
22679		T22679C|(surface_glycoprotein:T1117C(S373P))	2	0.003	1677	0.804			2002	0.997	350	0.534	2237	0.995	71	0.022	280	0.647	948	0.96	1215	0.567					775	0.864					89	0.076	3013	0.996	280	0.647	1653	0.905	2456	0.839	8	0.006	243	0.378	536	0.527	2482	0.996			1165	0.847	4	0.002	765	0.817	337	0.653	504	0.508	1777	0.832	1215	0.567	6054	0.997	504	0.508	89	0.076	1653	0.905	4910	0.982	1165	0.847	337	0.653	6000	0.997			964	0.151	3278	0.454	3926	0.991	7497	0.994	3142	0.808	232	0.378	2482	0.996	2503	0.792			4899	0.98	1355	0.731	2299	0.993	3013	0.996	1092	0.886	2267	0.991			2299	0.993	3926	0.991	4905	0.444	3151	0.998	876	0.997	693	0.982	5002	0.996	2555	0.694			870	0.322	20	0.002	6937	0.993	5002	0.996	2555	0.694			934	0.231	796	0.874	4	0.001	796	0.874	1664	0.246	1355	0.731	3092	0.807	2325	0.484	6054	0.997	6683	0.994	1600	0.986	3433	0.991	799	0.996	1905	0.996	688	0.972	392	0.676	316	0.96	1202	0.998	3537	0.997	2994	0.995	1806	0.999	1291	0.997	6842	0.997	471	0.971	1646	0.995	2653	0.993	528	0.27	1285	0.995	913	0.983	238	0.964	159	0.222	2101	0.998	234	0.638	2838	0.995	895	0.999	4902	0.996	594	0.998	1496	0.995	2402	0.993	4218	0.996	1382	0.996	4720	0.943	2052	0.983	92	0.968	14676	0.997	949	0.988	2493	0.996	2096	0.974	901	0.968	3419	0.985	2755	0.997	6029	0.998	3249	0.996	2031	0.998	5729	0.997	3054	0.996	5257	0.994	4212	0.997	2032	0.681	1235	0.987	654	0.997	1489	0.995	43	1	3372	0.997	1411	0.995	2539	0.996	397	1	1871	0.99	1335	0.982	1017	0.994	2471	0.99	2372	0.992	2134	0.997	6509	0.989	3587	0.996	1843	0.98	442	0.998	1708	0.99	1154	0.994	1497	0.996	2845	0.984	1392	0.998	4216	0.997	3674	0.995	992	0.984	1799	0.993	4171	0.997	1241	0.998	1394	0.991	585	0.97	151	48.442	77.769	126.211
22683		T22683A|(surface_glycoprotein:T1121A(F374Y))					269	0.064			280	0.427			11	0.003																							141	0.077			41	0.033	31	0.048					112	0.042																					141	0.077									387	0.051			1219	0.169	9	0.002			390	0.1	29	0.047			410	0.13	270	0.064									30	0.024			1272	0.115			9	0.002	281	0.025											265	0.03			4980	0.482	16	0.002					906	0.127					3006	0.877							380	0.099	38	0.008																																																																																															4	0.001																																																							5	0.001									2	0.001	9	0.015	30	3.125	0.018	3.143
22685		T22685C|(surface_glycoprotein:T1123C(S375P))	210	0.299	136	0.065	669	0.159			283	0.431			1084	0.341					113	0.053	866	0.836			117	0.13	50	0.877	247	0.5							143	0.078			399	0.319	137	0.213	128	0.124			906	0.342			677	0.298					46	0.046	117	0.055	113	0.053			46	0.046			143	0.078									386	0.051			1217	0.169	6	0.002			717	0.184	128	0.208			600	0.19	671	0.159			327	0.176					29	0.024			3289	0.298			6	0.002	278	0.025											757	0.086	19	0.007	5852	0.566							2017	0.282	5	0.001			3133	0.914			2082	0.308	327	0.176	704	0.184	1624	0.338																																					3	0.002																																																																																																																	5	0.001													45	9.693	0.003	9.696
22686		C22686T|(surface_glycoprotein:C1124T(S375F))			1655	0.794			1997	0.994	350	0.534	2224	0.989	67	0.021	300	0.652	945	0.956	1213	0.566					773	0.862					91	0.077	3003	0.993	300	0.652	1632	0.893	2433	0.83			242	0.376	553	0.536	2483	0.996	5	0.002	1135	0.825			763	0.815	351	0.646	502	0.505	1766	0.826	1213	0.566	6045	0.993	502	0.505	91	0.077	1632	0.893	4899	0.98	1135	0.825	351	0.646	5964	0.99			955	0.15	3282	0.455	3909	0.986	7474	0.99	3130	0.805	230	0.375	2483	0.996	2446	0.774			4895	0.979	1332	0.719	2294	0.99	3003	0.993	1085	0.879	2253	0.984			2294	0.99	3909	0.986	4841	0.438	3141	0.994	878	0.998	694	0.983	4968	0.989	2545	0.692			871	0.322			6934	0.992	4968	0.989	2545	0.692			1002	0.248	797	0.875			797	0.875	1653	0.244	1332	0.719	3077	0.803	2316	0.482	6045	0.993	6647	0.989	1594	0.982	3394	0.98	799	0.996	1856	0.971	720	0.968	402	0.692	336	0.98	1199	0.995	3530	0.995	2992	0.995	1796	0.993	1236	0.954	6827	0.994	492	0.952	1642	0.992	2657	0.994	526	0.269	1285	0.995	915	0.985	251	0.951	712	0.996	2092	0.993	365	0.992	2825	0.991	891	0.994	4895	0.994	589	0.988	1490	0.991	2407	0.994	4200	0.992	1377	0.992	4972	0.993	2050	0.982	95	0.96	14599	0.991	956	0.993	2472	0.987	2136	0.978	924	0.99	2208	0.636	2742	0.992	5969	0.988	3244	0.994	2023	0.994	5695	0.991	3039	0.991	5201	0.984	4183	0.99	2025	0.679	1237	0.989	651	0.992	1477	0.987	42	0.977	3354	0.991	1412	0.996	2517	0.987	395	0.995	1860	0.984	1339	0.984	1017	0.994	2458	0.984	2369	0.991	2125	0.992	6544	0.994	3512	0.974	1853	0.985	439	0.991	1704	0.987	1150	0.989	1491	0.991	2846	0.984	1376	0.986	4210	0.995	3661	0.99	988	0.98	1800	0.992	4153	0.992	1234	0.993	1389	0.987	600	0.993	147	48.194	78.298	126.492
22688		A22688G|(surface_glycoprotein:A1126G(T376A))			1670	0.801			1995	0.993	353	0.538	2228	0.991	68	0.021	307	0.667	940	0.951	1218	0.568					774	0.863					91	0.076	2999	0.991	307	0.667	1645	0.9	2464	0.841			242	0.376	553	0.536	2478	0.994			1158	0.842	3	0.001	756	0.808	366	0.674	503	0.506	1687	0.789	1218	0.568	6042	0.993	503	0.506	91	0.076	1645	0.9	4896	0.98	1158	0.842	366	0.674	5942	0.987			960	0.151	3271	0.453	3923	0.99	7480	0.991	3129	0.804	231	0.376	2478	0.994	2498	0.79			4894	0.979	1354	0.731	2297	0.991	2999	0.991	1065	0.863	2262	0.988			2297	0.991	3923	0.99	4905	0.444	3121	0.988	873	0.992	692	0.98	4981	0.992	2533	0.688			864	0.32			6951	0.994	4981	0.992	2533	0.688			940	0.232	797	0.875			797	0.875	1649	0.244	1354	0.731	3080	0.804	2317	0.482	6042	0.993	6688	0.995	1595	0.983	3444	0.994	801	0.999	1901	0.994	736	0.989	399	0.687	341	0.994	1197	0.993	3534	0.996	2992	0.995	1763	0.975	1278	0.987	6793	0.989	409	0.79	1627	0.982	2654	0.993	56	0.029	1282	0.993	912	0.982	261	0.989	713	0.997	2084	0.99	366	0.973	2840	0.996	891	0.994	4894	0.994	590	0.99	1480	0.985	2411	0.996	4196	0.991	1380	0.994	4976	0.994	1970	0.944	97	0.98	14615	0.992	949	0.985	2497	0.997	374	0.158	927	0.986	3440	0.991	2743	0.992	6004	0.994	3176	0.974	2027	0.996	5718	0.995	3041	0.992	5248	0.992	4198	0.994	2007	0.673	1240	0.991	651	0.992	1448	0.967	43	1	3365	0.994	1403	0.989	2536	0.994	394	0.992	1876	0.993	1327	0.975	1014	0.991	2457	0.984	2372	0.992	2134	0.996	6545	0.994	3582	0.994	1846	0.981	441	0.995	1705	0.987	1152	0.991	1493	0.993	2849	0.985	1381	0.989	4193	0.991	3669	0.992	988	0.98	1799	0.992	4167	0.996	1227	0.987	1392	0.989	601	0.995	147	48.307	77.538	125.845
22689		CTTTT22689-22693del|(surface_glycoprotein:1127-1131del(376fs))	207	0.295	248	0.119	3422	0.812							699	0.22					735	0.343									67	0.136	311	0.258									422	0.338	257	0.4	171	0.166			1469	0.555	207	0.151	690	0.304	160	0.171	162	0.298	38	0.038			735	0.343			38	0.038	311	0.258					207	0.151	162	0.298			6812	0.905	1744	0.273	2257	0.313							248	0.404			29	0.009	3420	0.81									96	0.078			7145	0.647					3408	0.308									1110	0.302	7707	0.879	4	0.001	4354	0.421					1110	0.302	4851	0.679									2801	0.414					807	0.168																																																																																																																																																																					38	12.605	0	12.605
22690		TTT22690-22692del|(surface_glycoprotein:ACTTTT1126-1131ACTdel(TF376-377Tdel))	409	0.583	137	0.066	725	0.172			279	0.425			1344	0.423					118	0.055	932	0.9			117	0.13	50	0.877	331	0.67	495	0.408					142	0.078	161	0.055	539	0.432	140	0.218	197	0.189			993	0.375			1032	0.454					46	0.046	113	0.053	118	0.055			46	0.046	495	0.408	142	0.078									383	0.051			1622	0.225	6	0.002			710	0.182	130	0.212			610	0.193	724	0.172			326	0.176					30	0.024			3280	0.297			6	0.002	276	0.025											756	0.086	1233	0.456	5860	0.567							2020	0.283					3393	0.99			2070	0.306	326	0.176	697	0.182	1642	0.342																																																																																																																																																							6	0.002													46	12.145	0.002	12.147
22713		C22713T|(surface_glycoprotein:C1151T(P384L))	683	0.99	388	0.185	4109	0.983			285	0.438	4	0.002	2860	0.968	140	0.302			860	0.399	930	0.973			119	0.13	51	0.911	400	0.81	874	0.693			140	0.302	143	0.077			1178	0.97	398	0.604	415	0.421	3	0.001	2552	0.98	209	0.148	2002	0.912	165	0.172	199	0.344	477	0.462	117	0.054	860	0.399	9	0.001	477	0.462	874	0.693	143	0.077			209	0.148	199	0.344	71	0.012	7197	0.983	5099	0.832	3884	0.534	5	0.001	8	0.001	716	0.182	380	0.603	3	0.001	570	0.178	4112	0.981	5	0.001	329	0.171					127	0.102	9	0.004	10683	0.99			5	0.001	3645	0.332									1001	0.261	8473	0.991	1203	0.471	10009	0.98					1001	0.261	6895	0.992					3273	0.97			4880	0.736	329	0.171	704	0.181	2418	0.496	9	0.001	8	0.001																							2	0.002	8	0.001					4	0.001															3	0.001	3	0.003	6	0.001					3	0.001																	6	0.003													7	0.001					5	0.001					2	0.003					4	0.001	2	0.001					6	0.003									3	0.001					3	0.002					2	0.002									7	0.002									2	0.001			83	27.775	0.032	27.807
22775		G22775A|(surface_glycoprotein:G1213A(D405N))			1719	0.764			2334	0.793	385	0.377	2323	0.9	70	0.016	411	0.602	1024	0.849	1596	0.539					681	0.624					164	0.11	3451	0.839	411	0.602	1767	0.84	2702	0.746			293	0.322	515	0.426	2923	0.841			1426	0.695			906	0.667	448	0.412	811	0.427	1833	0.815	1596	0.539	6927	0.733	811	0.427	164	0.11	1767	0.84	5323	0.896	1426	0.695	448	0.412	6120	0.896	15	0.001	1073	0.166	2977	0.379	3680	0.902	7686	0.927	3551	0.741	293	0.322	2923	0.841	2409	0.74			5323	0.896	1711	0.625	1960	0.771	3451	0.839	1024	0.734	2323	0.901			1960	0.771	3680	0.902	2709	0.387	3176	0.784	928	0.782	694	0.79	4136	0.8	1611	0.46			929	0.28	17	0.002	7581	0.722	4136	0.8	1611	0.46			1831	0.318	790	0.646	7	0.002	790	0.646	1895	0.245	1711	0.625	3551	0.741	1739	0.354	6927	0.733	6686	0.972	1707	0.927	3774	0.896	1317	0.684	2046	0.843	796	0.812	442	0.611	410	0.778	1401	0.805	3641	0.896	3154	0.858	2276	0.756	1403	0.862	6706	0.93	589	0.514	1841	0.827	3064	0.828	238	0.112	1746	0.787	1005	0.882	346	0.735	947	0.774	1685	0.886	391	0.834	2809	0.908	1197	0.784	5277	0.886	617	0.867	1561	0.89	2368	0.918	4626	0.904	1356	0.924	5150	0.915	2051	0.798	101	0.863	16169	0.845	977	0.905	2929	0.831	560	0.203	1054	0.861	3335	0.905	3314	0.8	3373	0.836	3625	0.874	2548	0.797	5871	0.958	2923	0.931	5271	0.972	4505	0.899	2347	0.627	1357	0.841	1007	0.717	1256	0.806	31	0.413	3281	0.911	1400	0.895	3005	0.817	701	0.645	2084	0.862	971	0.831	1275	0.801	1933	0.856	2688	0.853	1755	0.931	5197	0.972	4446	0.747	1557	0.957	557	0.742	1891	0.876	1069	0.809	1947	0.779	2959	0.952	1370	0.784	4317	0.954	2904	0.83	983	0.991	2355	0.7	4568	0.864	1698	0.54	1398	0.956	972	0.577	149	40.789	65.919	106.708
22785		G22785A|(surface_glycoprotein:G1223A(R408K))	493	0.5	450	0.2	4005	0.768			82	0.08			1682	0.388					802	0.271	965	0.398	84	0.273	118	0.108	64	0.985	203	0.321	934	0.626					19	0.009			1099	0.524	311	0.342	259	0.214	41	0.012	2656	0.776	203	0.099	1505	0.507	141	0.104	159	0.146	128	0.067	114	0.051	802	0.271			128	0.067	934	0.626	19	0.009			203	0.099	159	0.146			10266	0.841	1770	0.274	2184	0.278							311	0.342	41	0.012	375	0.115	4005	0.768									197	0.141			8137	0.615					2085	0.298					21	0.024			897	0.256	8977	0.799	1267	0.382	4923	0.466	891	0.085			897	0.256	5076	0.575									3094	0.4					763	0.155																																																																															7	0.003																																																																																					51	16.069	0.003	16.072
22786		A22786C|(surface_glycoprotein:A1224C(R408S))	34	0.034	1783	0.792			2926	0.994	468	0.458	2495	0.967	70	0.016	552	0.814	1201	0.996	1958	0.662			3	0.01	963	0.883					282	0.189	4090	0.994	552	0.814	1898	0.903	3174	0.876			383	0.421	378	0.312	3407	0.981	14	0.004	1833	0.893	20	0.007	1165	0.858	675	0.621	1184	0.623	1868	0.831	1958	0.662	8896	0.941	1184	0.623	282	0.189	1898	0.903	5907	0.995	1833	0.893	675	0.621	6792	0.994			1282	0.198	3873	0.493	3996	0.98	8078	0.974	4017	0.838	383	0.421	3407	0.981	2606	0.801			5906	0.994	2158	0.789	2330	0.917	4090	0.994	1125	0.806	2493	0.967			2330	0.917	3996	0.98	3179	0.454	4028	0.994	1156	0.974	854	0.973	5032	0.974	2436	0.695			1185	0.357			9568	0.911	5032	0.974	2436	0.695			2747	0.477	1099	0.899	3	0.001	1099	0.899	2424	0.313	2158	0.789	4017	0.838	2233	0.455	8896	0.941	6807	0.99	1836	0.997	4191	0.995	1920	0.997	2404	0.99	970	0.989	562	0.777	524	0.998	1728	0.993	4034	0.993	3590	0.976	2953	0.98	1619	0.996	7139	0.99	1055	0.921	2211	0.993	3671	0.992	369	0.173	2207	0.995	1136	0.997	465	0.989	1205	0.985	1867	0.982	462	0.985	3086	0.998	1514	0.992	5874	0.986	711	0.999	1746	0.996	2561	0.993	5092	0.995	1458	0.993	5607	0.996	2549	0.992	115	0.991	19014	0.994	1063	0.985	3478	0.987	756	0.274	1211	0.991	3666	0.995	4117	0.993	4024	0.997	4125	0.994	3182	0.996	6081	0.993	3125	0.995	5391	0.994	4987	0.996	2799	0.747	1507	0.934	1398	0.995	1549	0.994	75	1	3568	0.991	1554	0.994	3656	0.994	1078	0.994	2403	0.994	1157	0.991	1569	0.986	2245	0.994	3134	0.995	1878	0.996	5315	0.994	5914	0.994	1617	0.994	742	0.989	2147	0.995	1300	0.983	2491	0.996	3086	0.994	1732	0.991	4506	0.996	3482	0.995	989	0.997	3196	0.95	5252	0.994	3122	0.993	1454	0.995	1676	0.994	151	49.437	78.231	127.668
22792	RATG13	C22792T|(surface_glycoprotein:C1230T(I410I))			470	0.209	7	0.001	6	0.002	103	0.101	6	0.002			26	0.038			433	0.146					2	0.002							9	0.002	26	0.038	87	0.041	4	0.001	4	0.002	12	0.013	69	0.057					99	0.048			34	0.025	103	0.095	474	0.25			433	0.146			474	0.25			87	0.041			99	0.048	103	0.095	134	0.02			109	0.017							245	0.051	12	0.013					7	0.001			4	0.001			9	0.002			6	0.002							7	0.001			27	0.023					4	0.001			5	0.002							4	0.001			8	0.001	45	0.037	3	0.001	45	0.037	2056	0.266	4	0.001	245	0.051					42	0.006	114	0.062	7	0.002	147	0.076			3	0.003			212	0.404	64	0.037	2488	0.613	991	0.269			137	0.084			70	0.061	99	0.044			165	0.078			42	0.037	90	0.191					63	0.134			135	0.088	467	0.078					398	0.154									33	0.284	586	0.03	14	0.013	4	0.001	268	0.097	276	0.226					5	0.001															52	0.032													3	0.003					2	0.001									6	0.001							47	0.036	8	0.003			92	0.053							53	0.016	10	0.002	6	0.002	954	0.653			81	2.182	3.875	6.057
22799		G22799A|(surface_glycoprotein:G1237A(G413R))	128	0.128	5	0.002	275	0.052	5	0.002	46	0.044			259	0.06	2	0.003			179	0.06	594	0.239	75	0.234	5	0.004			39	0.061	2	0.001			2	0.003	8	0.004			272	0.127	51	0.056	138	0.111	4	0.001	421	0.121	3	0.001	200	0.067	49	0.036	66	0.056	23	0.012	13	0.006	179	0.06	328	0.034	23	0.012	2	0.001	8	0.004	6	0.001	3	0.001	66	0.056	11	0.002	1411	0.115	46	0.007	149	0.019	43	0.011	141	0.017	70	0.015	51	0.056	4	0.001	42	0.013	274	0.052	6	0.001			194	0.073			2	0.001			954	0.072	194	0.073	43	0.011	608	0.081			27	0.023	21	0.024	121	0.023			1313	0.116	264	0.079	606	0.055	907	0.085	121	0.023			1260	0.143			65	0.053			65	0.053	119	0.015			70	0.015	121	0.024	328	0.034	11	0.002			6	0.001	3	0.002											7	0.002					2	0.001																			3	0.002					2	0.001	6	0.001					6	0.002			3	0.002	9	0.002					25	0.001					3	0.001			6	0.002	5	0.001					4	0.001							9	0.002	8	0.002			2	0.001					4	0.001	3	0.002	5	0.001					2	0.002			3	0.001	11	0.003							2	0.001	2	0.003					5	0.002			2	0.001	8	0.002	4	0.001			5	0.001	7	0.001	4	0.001	2	0.001			102	3.045	0.053	3.098
22812		A22812C|(surface_glycoprotein:A1250C(K417T))	360	0.357	95	0.042	1232	0.233			218	0.207	75	0.029	1396	0.321					176	0.059	1640	0.652	317	0.988	72	0.06	16	0.246	194	0.302	194	0.129					55	0.026			1026	0.475	170	0.18	261	0.208	42	0.012	1037	0.297			782	0.263	53	0.037	275	0.231	148	0.077	11	0.005	176	0.059	467	0.047	148	0.077	194	0.129	55	0.026					275	0.231			5209	0.422	411	0.063	139	0.018	53	0.013	139	0.017	65	0.014	160	0.172	42	0.012	73	0.022	1233	0.233			112	0.04	300	0.102			146	0.104	76	0.029	2673	0.201	300	0.102	53	0.013	1564	0.181			27	0.023	22	0.025	113	0.022	966	0.173	2925	0.259	393	0.118	2762	0.248	938	0.087	113	0.022	966	0.173	2080	0.234			114	0.09	648	0.206	114	0.09	474	0.061	112	0.04	65	0.013	637	0.113	467	0.047																																																																															2	0.002																																															2	0.001																																			69	9.807	0.003	9.81
22813		G22813T|(surface_glycoprotein:G1251T(K417N))			139	0.062			1033	0.343	140	0.133	241	0.093			330	0.454	374	0.299	789	0.263					347	0.289					219	0.145	1165	0.281	330	0.454	261	0.123	794	0.219			173	0.183	127	0.101	987	0.283			724	0.35			506	0.358	418	0.35	776	0.406	124	0.055	789	0.263	3844	0.391	776	0.406	219	0.145	261	0.123	1086	0.182	724	0.35	418	0.35	1159	0.169			424	0.065	1244	0.158	730	0.177	742	0.089	992	0.206	164	0.177	987	0.283	401	0.123			1082	0.181	918	0.33	881	0.299	1165	0.281	210	0.149	244	0.094			881	0.299	730	0.177	1906	0.22	2506	0.594	412	0.345	257	0.289	1436	0.275	3335	0.598			635	0.19			3637	0.338	1436	0.275	3335	0.598			1933	0.332	601	0.476			601	0.476	807	0.104	918	0.33	1002	0.208	1324	0.236	3844	0.391	319	0.046	261	0.141	852	0.201	1144	0.588	588	0.241	363	0.359	225	0.302	245	0.443	670	0.376	845	0.206	947	0.254	1230	0.405	377	0.23	1024	0.14	787	0.623	807	0.348	1295	0.342	341	0.159	964	0.431	197	0.172	282	0.545	578	0.463	344	0.174	127	0.266	496	0.16	638	0.415	1102	0.185	156	0.218	353	0.201	346	0.133	916	0.178	277	0.18	846	0.15	944	0.364	37	0.298	7452	0.357	280	0.244	1098	0.31	715	0.254	345	0.279	578	0.156	1522	0.365	2026	0.405	951	0.229	1201	0.374	441	0.072	452	0.143	269	0.05	869	0.173	818	0.217	300	0.184	772	0.544	483	0.306	128	0.928	561	0.154	316	0.201	1229	0.33	731	0.656	603	0.248	292	0.248	712	0.432	614	0.267	886	0.28	259	0.136	270	0.05	3464	0.569	134	0.082	430	0.553	484	0.223	535	0.372	1097	0.425	266	0.085	985	0.475	341	0.075	1040	0.281	3	0.003	1598	0.472	1132	0.214	3369	0.996	118	0.081	1519	0.848	145	16.986	24.283	41.269
22882		T22882G|(surface_glycoprotein:T1320G(N440K))	532	0.994	1224	0.989	1045	0.419	2548	0.991	556	0.878	1548	0.969	3558	0.983	428	0.995	1001	0.992	1439	0.991	1983	0.995	307	0.959	748	0.995	77	1	329	0.88	650	0.994	3186	0.99	428	0.995	1375	0.972	2077	0.992	1649	0.956	261	0.57	611	0.861	1994	0.992	2242	0.937	1485	0.992	2191	0.935	1008	0.992	772	0.988	1456	0.966	446	0.963	1439	0.991	5193	0.91	1456	0.966	650	0.994	1375	0.972	3171	0.993	1485	0.992	772	0.988	4152	0.994	1884	0.263	1961	0.853	3954	0.992	2773	0.985	3104	0.99	2145	0.994	248	0.568	1994	0.992	1495	0.991	1045	0.418	3167	0.992	2271	0.988	3826	0.968	3186	0.99	1064	0.901	1555	0.969	2180	0.519	3826	0.968	2773	0.985	4622	0.9	9382	0.984	1110	0.988	661	0.988	4796	0.995	4925	0.868	1625	0.343	2166	0.906	2076	0.278	14744	0.989	4796	0.995	4925	0.868	1947	0.737	4089	0.814	1372	0.954	1630	0.964	1372	0.954	1760	0.824	2271	0.988	2149	0.993	3467	0.775	5193	0.91	2479	0.992	1151	0.995	2125	0.989	2412	0.995	1233	0.994	594	0.952	303	0.927	327	0.985	1457	0.99	2576	0.994	3371	0.995	2284	0.993	726	0.993	3019	0.996	1583	0.995	1840	0.995	2284	0.987	1012	0.636	1542	0.992	785	0.991	349	0.991	1417	0.992	732	0.927	272	0.978	3421	0.984	1574	0.995	2460	0.984	333	0.979	1586	0.992	950	0.993	3130	0.994	667	0.994	2651	0.993	2195	0.995	57	1	8778	0.993	491	0.988	2620	0.995	964	0.984	511	0.748	1684	0.99	2879	0.993	2711	0.996	2383	0.995	3055	0.994	3105	0.994	2401	0.989	2513	0.99	3106	0.996	1917	0.991	926	0.749	1341	0.999	792	0.994	140	0.993	1761	0.994	1027	0.994	2506	0.971	1504	0.991	1625	0.992	2280	0.987	864	0.997	1667	0.92	2101	0.992	1427	0.992	2522	0.986	8927	0.991	1274	0.991	573	0.993	1329	0.992	983	0.942	2278	0.99	582	0.991	1276	0.967	1153	0.997	2430	0.964	1782	0.992	2951	0.992	2682	0.996	3271	0.995	579	0.997	2484	0.996	162	73.266	79.15	152.416
22893		A22893C|(surface_glycoprotein:A1331C(K444T))	58	0.109	138	0.111	10	0.004					2	0.001	977	0.27			47	0.047			644	0.329	71	0.223	2	0.003			39	0.105	2	0.003	9	0.003							131	0.076			38	0.054			185	0.077			259	0.111					28	0.019					288	0.05	28	0.019	2	0.003			59	0.018					278	0.067			139	0.06	1181	0.296	2431	0.865									176	0.117	10	0.004	59	0.018			8	0.002	9	0.003	223	0.189	2	0.001			8	0.002	2431	0.865	146	0.029			589	0.524	410	0.614	2254	0.468	130	0.023			434	0.181					2254	0.468	130	0.023			887	0.177	49	0.034	369	0.228	49	0.034									288	0.05	3	0.001																	3	0.001											2	0.001	3	0.001	296	0.186									141	0.184			3281	0.944			181	0.072			128	0.08									611	0.277							3	0.001					970	0.571									244	0.078	190	0.078					5	0.003					240	0.301					319	0.309	4	0.002					3	0.001			256	0.141			558	0.388	205	0.08			79	0.061																													70	6.977	3.761	10.738
22895		G22895C|(surface_glycoprotein:GTT1333-1335CCT(V445P))	262	0.502	214	0.174	447	0.18			95	0.153	31	0.019	1124	0.312			49	0.049	242	0.168	711	0.369	114	0.365	119	0.165	76	0.987	227	0.619			31	0.01			70	0.05			787	0.465	43	0.097	221	0.313			1811	0.774	97	0.065	1170	0.501	47	0.046			97	0.064	27	0.058	242	0.168			97	0.064			70	0.05			97	0.065					847	0.119	61	0.027							21	0.01	43	0.1					447	0.18							31	0.01			31	0.019	206	0.049					39	0.01	9374	0.99	147	0.131	61	0.091					912	0.193	59	0.025	819	0.113	14165	0.964					614	0.234	4066	0.816	98	0.068	1045	0.645	98	0.068					21	0.01																																																																																																																																							8883	0.994									222	0.097															3080	0.972			2291	0.939	54	11.724	3.002	14.726
22896		T22896C|(surface_glycoprotein:GTT1333-1335CCT(V445P))	262	0.506	214	0.174	447	0.183			95	0.154	31	0.019	1124	0.312			49	0.049	242	0.168	711	0.372	114	0.367	119	0.165	76	0.987	227	0.622			31	0.01			70	0.05			787	0.472	43	0.102	221	0.313			1811	0.774	97	0.065	1170	0.502	47	0.046			97	0.064	27	0.058	242	0.168			97	0.064			70	0.05			97	0.065					847	0.12	61	0.027							21	0.01	43	0.104					447	0.183							31	0.01			31	0.019	206	0.05					39	0.01	9374	0.99	147	0.131	61	0.092					912	0.195	59	0.025	819	0.116	14165	0.964					614	0.236	4066	0.816	98	0.068	1045	0.655	98	0.068					21	0.01																																																																																																																																							8883	0.994									222	0.097															3080	0.972			2291	0.939	54	11.78	3.002	14.782
22896		T22896C|(surface_glycoprotein:T1334C(V445A))	254	0.49	151	0.122	1976	0.808	104	0.04	139	0.225	87	0.055	2429	0.675	31	0.072	50	0.05			1197	0.626	197	0.633					136	0.373	394	0.602	17	0.005	31	0.072	29	0.021	66	0.032	879	0.527	166	0.395	172	0.244	45	0.022	517	0.221	9	0.006	1149	0.493	3	0.003	243	0.313	186	0.124	12	0.026			408	0.073	186	0.124	394	0.602	29	0.021	11	0.003	9	0.006	243	0.313	17	0.004	6146	0.873	1167	0.515	556	0.14	82	0.029	231	0.074	164	0.076	165	0.4	45	0.022	343	0.228	1974	0.807	11	0.003	334	0.146	295	0.082	17	0.005	277	0.237	86	0.054	3916	0.942	295	0.082	82	0.029	1359	0.346			90	0.08	35	0.053	131	0.027	620	0.139	3689	0.788	922	0.386	5741	0.813			131	0.027	620	0.139	1838	0.705	886	0.178	110	0.077	528	0.331	110	0.077	464	0.219	334	0.146	164	0.076	1848	0.496	408	0.073	10	0.004	5	0.004	10	0.005	3	0.001	2	0.002	17	0.027					2	0.001	6	0.002	5	0.001			2	0.003			5	0.003	3	0.002			2	0.001	5	0.003	3	0.004			4	0.003	3	0.004			5	0.001	23	0.015	9	0.004			7	0.004	112	0.117	8	0.003	4	0.006	6	0.002	104	0.047			63	0.007	3	0.006	14	0.005					11	0.006	5	0.002			11	0.005	11	0.004	12	0.004	14	0.006	30	0.012	9	0.003	7	0.004	2	0.002	3	0.002	2	0.003			6	0.003	8	0.008	11	0.004	2	0.001	7	0.004	12	0.005	2	0.002	13	0.007	11	0.005	11	0.008	20	0.008			7	0.005			4	0.003	11	0.011	4	0.002	2	0.003			5	0.004	21	0.008	18	0.01	8	0.003	10	0.004			3	0.005			138	18.341	0.453	18.794
22898		G22898A|(surface_glycoprotein:G1336A(G446S))					44	0.018	4	0.002	30	0.049			13	0.004							3	0.002	2	0.006	70	0.099																							11	0.005			5	0.002			56	0.072	86	0.057							86	0.057									56	0.072			452	0.064	4	0.002					5	0.002							131	0.087	44	0.018													150	0.036					119	0.03	9367	0.989	191	0.171	89	0.135	131	0.027	6	0.001	751	0.161	276	0.116	129	0.018	13722	0.935	131	0.027	6	0.001	365	0.14	4053	0.814	50	0.035	2	0.001	50	0.035	3	0.001																															25	0.011					128	0.081					294	0.185													120	0.035											6	0.002					7	0.003	17	0.309							273	0.279					3	0.001					5	0.002					4	0.002													105	0.061			3	0.001			2	0.001					3	0.002			2	0.001			8857	0.991	3	0.002							221	0.098			2	0.002											3129	0.988	2	0.003	2286	0.938	60	4.291	3.998	8.289
22901		GGTA22901-22904del|(surface_glycoprotein:GGTAATTAT1339-1347AATdel(GNY447-449Ndel))					650	0.266	93	0.037	108	0.178	71	0.045	14	0.004																							27	0.019	57	0.027	61	0.037	50	0.126			39	0.019	90	0.038			36	0.015											393	0.077					27	0.019									1008	0.143			546	0.137	73	0.026	206	0.066	156	0.073	50	0.126	39	0.019	305	0.203	649	0.266			317	0.14	256	0.072			169	0.145	71	0.045	2011	0.484	256	0.072	73	0.026	1164	0.297			26	0.023	21	0.032	111	0.023	253	0.057	693	0.148	840	0.353	859	0.123	846	0.058	111	0.023	253	0.057	1228	0.471			64	0.045	166	0.105	64	0.045	110	0.053	317	0.14	156	0.073	1085	0.293	393	0.077																																																																																																																																																																			50	5.446	0	5.446
22906		TT22906-22907del|(surface_glycoprotein:GGTAATTAT1339-1347AATdel(GNY447-449Ndel))					650	0.266	93	0.037	108	0.178	71	0.045	14	0.004																							27	0.019	57	0.027	61	0.037	50	0.126			39	0.019	90	0.038			36	0.015											393	0.077					27	0.019									1008	0.143			546	0.137	73	0.026	206	0.066	156	0.073	50	0.126	39	0.019	305	0.203	649	0.266			317	0.14	256	0.072			169	0.145	71	0.045	2011	0.484	256	0.072	73	0.026	1164	0.297			26	0.023	21	0.032	111	0.023	253	0.057	693	0.148	840	0.353	859	0.123	846	0.058	111	0.023	253	0.057	1228	0.471			64	0.045	166	0.105	64	0.045	110	0.053	317	0.14	156	0.073	1085	0.293	393	0.077																																																																																																																																																																			50	5.446	0	5.446
22907		T22907C|(surface_glycoprotein:T1345C(Y449H))	515	0.996	359	0.291	1747	0.715	3	0.001	123	0.203	33	0.021	3516	0.977	30	0.07	96	0.098	244	0.172	1902	0.995	302	0.971	118	0.166	77	1	334	0.918	395	0.604	32	0.01	30	0.07	71	0.051	3	0.001	1560	0.935	157	0.396	364	0.517	2	0.001	2190	0.936	104	0.07	2168	0.931	48	0.049	240	0.31	259	0.172	27	0.058	244	0.172			259	0.172	395	0.604	71	0.051			104	0.07	240	0.31			5997	0.852	928	0.412							22	0.01	157	0.396	2	0.001			1747	0.715					5	0.001	32	0.01	106	0.091	33	0.021	2102	0.506	5	0.001			229	0.058			2	0.002					367	0.082	3963	0.847	52	0.022	5699	0.814	16	0.001			367	0.082	1216	0.467	883	0.177	2	0.001	1412	0.891	2	0.001	346	0.166			22	0.01	491	0.132													16	0.026	3	0.01	3	0.009																	5	0.002	5	0.003	26	0.017					3	0.002	2	0.003					10	0.006					2	0.001			7	0.002			8	0.003	3	0.001													3	0.002									4	0.001	8	0.003	6	0.002							3	0.002					2	0.001							9	0.006					2	0.001			2	0.001	5	0.002																			4	0.002	6	0.003	4	0.001	3	0.001					5	0.002	93	20.853	0.115	20.968
22910		A22910G|(surface_glycoprotein:A1348G(N450D))					4	0.002	3	0.001					5	0.001					4	0.003													4	0.001											2	0.003	20	0.01	5	0.002			3	0.001	2	0.002							4	0.003																							21	0.008			7	0.003			20	0.01			4	0.002			3	0.001			4	0.001	2	0.002							21	0.008									222	0.047									92	0.006	222	0.047													5	0.002	3	0.001	7	0.003					3	0.001					11	0.005							3	0.009			4	0.002					26	0.036									196	0.124	2	0.001							2	0.003											2	0.001							4	0.002	30	0.014													2	0.001					5	0.002	739	0.241			491	0.203							3	0.002							3	0.002	4	0.004					14	0.009	3	0.001	3	0.004	481	0.27	3	0.001	2	0.001							230	0.404			3	0.003													8	0.003	3	0.001					24	0.01	54	0.17	1.36	1.53
22917		T22917A|(surface_glycoprotein:T1355A(L452Q))	91	0.176	685	0.556	1005	0.411	241	0.095	173	0.285	107	0.067	461	0.128	234	0.543	46	0.047	598	0.422	283	0.148	10	0.032	164	0.231			15	0.041	322	0.492	81	0.025	234	0.543	924	0.661	237	0.114	362	0.217	85	0.215	103	0.146	136	0.068	729	0.311	894	0.602	301	0.129	160	0.164	124	0.16	404	0.269	184	0.397	598	0.422	391	0.077	404	0.269	322	0.492	924	0.661			894	0.602	124	0.16	382	0.092	1528	0.217	1452	0.644	564	0.142	75	0.027	216	0.069	281	0.131	85	0.215	136	0.068	313	0.208	1005	0.411			334	0.147	269	0.076	81	0.025	174	0.149	107	0.067	2109	0.508	269	0.076	75	0.027	1200	0.306			27	0.024	22	0.033	111	0.023	260	0.058	1371	0.293	851	0.358	1828	0.261	860	0.059	111	0.023	260	0.058	1818	0.698			196	0.138	162	0.102	196	0.138	109	0.052	334	0.147	281	0.131	1103	0.297	391	0.077	729	0.292	468	0.407	764	0.358	412	0.17	804	0.652	419	0.727	176	0.57	53	0.162	756	0.52	95	0.037	472	0.14			444	0.614					186	0.104	251	0.111	89	0.056			118	0.15	66	0.189			9	0.012					406	0.258	3	0.001	11	0.033			207	0.219	70	0.022	192	0.294	80	0.03					1188	0.139	204	0.419	177	0.068			218	0.319			444	0.154	3	0.001	152	0.064			5	0.002			983	0.388			554	0.288	510	0.417	2	0.001									982	0.384									2	0.001	39	0.019	2	0.001							2	0.003	85	0.064	11	0.011											2	0.001	9	0.003	16	0.006							123	16.953	8.881	25.834
22917	Delta	T22917G|(surface_glycoprotein:T1355G(L452R))			203	0.165	4	0.002	1895	0.75	26	0.043	1330	0.836					713	0.731	263	0.185			3	0.01	389	0.549			15	0.041			2700	0.843			333	0.238	1575	0.757	13	0.008	152	0.384			1552	0.776			266	0.179	44	0.019	648	0.663			3	0.002	250	0.539	263	0.185	3773	0.739	3	0.002			333	0.238	2759	0.869	266	0.179			3381	0.817			4	0.002	2946	0.74	2499	0.894	2618	0.84	1537	0.715	152	0.384	1552	0.776	950	0.632	4	0.002	2759	0.869	1570	0.692	3016	0.849	2700	0.843	816	0.698	1329	0.836	7	0.002	3016	0.849	2499	0.894	2138	0.545			830	0.742	493	0.747	4005	0.839	3237	0.725	8	0.002	1059	0.445					4005	0.839	3237	0.725			883	0.177	936	0.659	2	0.001	936	0.659	1292	0.619	1570	0.692	1535	0.715	1762	0.475	3773	0.739	438	0.176	505	0.439	838	0.392			190	0.154															82	0.113	2675	0.91			1267	0.707			488	0.307	1254	0.818	519	0.658					628	0.843			3154	0.909			2146	0.862	277	0.829	1441	0.903			2676	0.857	397	0.608	2308	0.866	1896	0.865			2224	0.261	208	0.427	2091	0.798	3	0.003	160	0.234	1543	0.915	1931	0.669	1811	0.838	1923	0.805	1810	0.591	2948	0.946	2266	0.937	607	0.24	2864	0.923	1061	0.552	533	0.436	1075	0.805	655	0.835	75	0.781	1521	0.883	925	0.903	1040	0.407	1267	0.847	1458	0.897	2204	0.956	660	0.859	1603	0.899	1729	0.82	1349	0.939	2451	0.969			1226	0.954	402	0.698	1121	0.844	835	0.842	1738	0.773	519	0.903	817	0.807	1045	0.904	2043	0.846	1786	0.994	2418	0.821	2277	0.847			539	0.929	78	0.032	127	32.611	44.785	77.396
22920		A22920T|(surface_glycoprotein:A1358T(Y453F))			2	0.002	670	0.274	97	0.038	115	0.189	74	0.046	14	0.004									2	0.006					16	0.044							28	0.02	60	0.029	73	0.044	52	0.131			41	0.021	91	0.039	3	0.002	78	0.033							11	0.024			386	0.076					28	0.02			3	0.002					1111	0.158			559	0.14	77	0.028	213	0.068	158	0.074	52	0.131	41	0.021	310	0.206	670	0.274			329	0.145	268	0.075			173	0.148	73	0.046	2000	0.482	268	0.075	77	0.028	1169	0.298			26	0.023	21	0.032	114	0.024	252	0.056	694	0.148	959	0.403	1273	0.182	860	0.059	114	0.024	252	0.056	1417	0.544			64	0.045	162	0.102	64	0.045	106	0.051	329	0.145	158	0.074	1102	0.297	386	0.076																																																																																											4	0.001																											3	0.001																																											58	5.827	0.002	5.829
22942		T22942A|(surface_glycoprotein:T1380A(N460K))																																																																									4	0.001											853	0.214	1883	0.674									108	0.072			4	0.001							66	0.057							1883	0.674	39	0.01	19	0.002	411	0.367	251	0.38	1589	0.333					378	0.159					1589	0.333							11	0.008			11	0.008																																																											2923	0.843							22	0.014									427	0.195													494	0.293									238	0.076	190	0.079											62	0.079					180	0.176											203	0.114			348	0.242	202	0.08			14	0.011																													28	3.293	2.202	5.495
22942		T22942G|(surface_glycoprotein:T1380G(N460K))	178	0.344	276	0.224	1332	0.545	98	0.039	42	0.069	42	0.026	2226	0.619	30	0.07	94	0.096	93	0.066	386	0.202	12	0.04	80	0.113	61	0.792	182	0.5	210	0.323	31	0.01	30	0.07	53	0.038	60	0.029	711	0.426	93	0.235	174	0.247	8	0.004	1376	0.588	97	0.065	1565	0.672	7	0.007	12	0.016	139	0.093	28	0.06	93	0.066	55	0.011	139	0.093	210	0.323	53	0.038			97	0.065	12	0.016			2133	0.304	875	0.389	472	0.119	40	0.014	85	0.027	121	0.056	93	0.235	8	0.004	375	0.249	1332	0.545			227	0.1	107	0.03	31	0.01	156	0.134	42	0.026	1662	0.4	107	0.03	40	0.014	651	0.166	7118	0.751	75	0.067	68	0.103	34	0.007	129	0.029	1911	0.409	654	0.275	4762	0.68	10604	0.723	34	0.007	129	0.029	538	0.207	3112	0.625	154	0.108	1058	0.665	154	0.108	19	0.009	227	0.1	121	0.056	1306	0.352	55	0.011											16	0.028																	2	0.001							2	0.001											122	0.035							156	0.098							5	0.002	120	0.055																					470	0.153			11	0.005															6	0.003													3	0.002	3	0.001	2	0.001			5669	0.635									220	0.098			2	0.002											77	0.024	3	0.005	1046	0.429	97	15.413	1.578	16.991
22992		G22992A|(surface_glycoprotein:G1430A(S477N))	183	0.779	999	0.953	1247	0.796	1517	0.983	199	0.706	1253	0.939	2150	0.821	89	1	699	0.932	483	0.881	375	0.667			737	0.995	69	0.873	194	0.858	202	0.995	2067	0.981	89	1	1090	0.986	1304	0.998	726	0.783	90	0.552	191	0.857	991	0.977	1338	0.84	782	0.974	1531	0.875	508	0.973	85	0.702	576	0.92	333	0.957	483	0.881	1677	0.873	576	0.92	202	0.995	1090	0.986	2137	0.974	782	0.974	85	0.702	3156	0.988	1818	0.748	1560	0.906	9704	0.93	9875	0.976	2334	0.972	1121	0.985	92	0.548	991	0.977	5598	0.979	1261	0.798	2182	0.973	1307	0.969	12382	0.982	2067	0.981	2180	0.975	1314	0.941	1186	0.591	12382	0.982	9875	0.976	11774	0.973	19690	0.935	2970	0.993	1486	0.987	10956	0.992	8483	0.946	1713	0.671	5851	0.923	7859	0.842	24317	0.984	10956	0.992	8483	0.946	570	0.662	5781	0.991	2978	0.948	1798	0.864	2978	0.948	863	0.711	1307	0.969	1150	0.986	13452	0.859	1677	0.873	2220	0.996	897	0.994	1314	0.996	1293	0.999	688	0.997	165	1	81	0.743	57	0.983	956	0.996	1899	0.999	2626	0.997	1131	0.996	354	1	2106	0.961	446	0.993	1182	0.97	1123	0.994	762	0.603	621	0.995	559	0.991	41	1	911	0.993	479	0.982	19	0.95	6316	0.974	943	0.998	1423	0.995	192	1	1944	0.981	648	0.994	2209	0.994	828	0.99	1852	0.997	7424	0.989	11	1	5153	0.997	498	0.986	1572	0.991	36	0.973	26	0.133	5126	0.988	1323	0.938	11358	0.992	1487	0.998	1894	0.997	2598	0.959	7445	0.991	2278	0.996	2286	0.995	1123	0.996	622	0.726	584	0.612	3110	0.993	259	0.992	1275	0.966	4913	0.988	1311	0.949	789	0.996	1068	0.996	10251	0.987	232	0.963	6107	0.956	1276	0.995	4187	0.989	2925	0.899	14070	0.993	4703	0.994	2241	0.985	881	0.989	583	0.977	1240	0.995	336	0.988	7297	0.791	824	0.996	3236	0.914	1804	0.994	1398	0.996	1556	0.999	9655	0.915	2499	0.988	5943	0.993	161	72.03	77.484	149.514
22995		C22995G|(surface_glycoprotein:C1433G(T478R))					134	0.086											2	0.003	3	0.005													4	0.002			2	0.002					43	0.264					2	0.001	2	0.002							2	0.003			3	0.005	6	0.003	2	0.003			2	0.002	4	0.002	2	0.002			5	0.002	296	0.122					16	0.002	4	0.002			45	0.268					134	0.085	4	0.002			19	0.002	4	0.002	4	0.002			56	0.028	19	0.002	16	0.002	13	0.001	231	0.011	4	0.001			14	0.001	16	0.002	277	0.108			2164	0.232	2111	0.085	14	0.001	16	0.002	56	0.065	1458	0.25	4	0.001			4	0.001							46	0.003	6	0.003							3	0.002									5	0.005	4	0.002							5	0.002					3	0.003			2	0.003					2	0.002	4	0.008			10	0.002	4	0.004	2	0.001			2	0.001					2	0.002	2	0.001	17	0.002			6	0.001	5	0.01	4	0.003					9	0.002			17	0.001			6	0.003	6	0.002	14	0.002	6	0.003									4	0.001					8	0.002					2	0.002	11	0.001			8	0.001	2	0.002	5	0.001	9	0.003	7996	0.564			3	0.001					3	0.002			12	0.001			11	0.003	5	0.003	3	0.002			12	0.001	4	0.002	4976	0.831	86	1.673	1.49	3.163
22995	RATG13,Delta	C22995A|(surface_glycoprotein:C1433A(T478K))	21	0.089	730	0.697	9	0.006	1423	0.922	165	0.583	1213	0.909	95	0.036	60	0.674	605	0.807	401	0.732					596	0.804					7	0.034	2038	0.967	60	0.674	1045	0.945	1238	0.947	11	0.012	47	0.288	106	0.475	989	0.975	24	0.015	683	0.851	29	0.017	519	0.994	81	0.669	442	0.706	307	0.882	401	0.732	1697	0.883	442	0.706	7	0.034	1045	0.945	2146	0.978	683	0.851	81	0.669	3034	0.95	98	0.04	642	0.373	9700	0.929	9957	0.984	2097	0.873	994	0.873	47	0.28	989	0.975	4744	0.83	10	0.006	2188	0.975	1073	0.795	11368	0.902	2038	0.967	1830	0.818	1267	0.907	287	0.143	11368	0.902	9957	0.984	9088	0.751	19202	0.912	2955	0.988	1461	0.97	10946	0.991	7804	0.882	165	0.065	4138	0.653	10	0.001	22173	0.897	10946	0.991	7804	0.882			3377	0.579	2779	0.884	7	0.003	2779	0.884	862	0.711	1073	0.795	1014	0.87	11031	0.704	1697	0.883	2218	0.995	896	0.993	1315	0.997	1284	0.992	685	0.993	154	0.933	82	0.752	58	1	948	0.988	1886	0.993	2624	0.996	1133	0.998	353	0.997	2155	0.984	445	0.991	1210	0.993	1122	0.993	761	0.603	617	0.989	558	0.989	41	1	907	0.989	464	0.951	20	1	6361	0.981	935	0.989	1420	0.993	192	1	1964	0.991	649	0.995	2210	0.994	829	0.992	1840	0.99	7393	0.985	11	1	5138	0.994	497	0.984	1568	0.989	36	0.973	195	1	5112	0.986	1404	0.996	11341	0.991	1482	0.995	1887	0.994	2677	0.989	7428	0.989	2274	0.994	1936	0.843	1117	0.99	843	0.984	583	0.611	3099	0.99	259	0.992	1300	0.985	4918	0.989	1307	0.946	785	0.991	1064	0.993	10198	0.982	239	0.992	6104	0.955	1271	0.991	4037	0.954	3220	0.99	6043	0.426	4687	0.991	2133	0.938	887	0.996	579	0.97	1234	0.99	336	0.988	9066	0.982	824	0.996	3500	0.989	1792	0.988	1388	0.989	1550	0.995	10381	0.984	2493	0.986	964	0.161	157	51.31	77.44	128.75
23010		T23010C|(surface_glycoprotein:T1448C(V483A))	66	0.293	108	0.103	731	0.469	105	0.069	70	0.251	115	0.087	1266	0.484			29	0.044	126	0.23	188	0.351	57	0.509	31	0.078	68	0.958	176	0.846			24	0.011			48	0.044	63	0.049	361	0.408	62	0.408	50	0.227	16	0.016	686	0.436	2	0.003	850	0.487					55	0.088	13	0.038	126	0.23	202	0.111	55	0.088			48	0.044	41	0.019	2	0.003			45	0.014	413	0.178	11	0.007	512	0.049	77	0.008	151	0.064	127	0.113	61	0.404	16	0.016	889	0.158	730	0.469	41	0.019	267	0.199	1056	0.1	24	0.011	171	0.078	115	0.087	831	0.432	1056	0.1	77	0.008	1823	0.165	332	0.016	8	0.003	23	0.015	27	0.002	662	0.082	541	0.219	2074	0.329	2046	0.252	301	0.012	27	0.002	662	0.082	502	0.594	15	0.003	331	0.106	21	0.012	331	0.106	261	0.219	267	0.199	126	0.112	2008	0.152	202	0.111	9	0.004	2	0.002			2	0.002	5	0.007							4	0.004	9	0.005	6	0.002	6	0.005			8	0.004			4	0.004	7	0.007	5	0.004	2	0.003	6	0.011			3	0.004					8	0.001	4	0.004	4	0.003			4	0.002			3	0.001			5	0.003	15	0.002			7	0.003			3	0.002					16	0.003			24	0.002	3	0.002			8	0.003	27	0.004	8	0.004	3	0.001	2	0.002	3	0.004	3	0.003	7	0.002			4	0.003	41	0.008	6	0.004			2	0.002	35	0.003			13	0.002			16	0.004	13	0.005	54	0.004	13	0.003	6	0.003	3	0.003	2	0.004	2	0.002			37	0.004			48	0.015	5	0.003	6	0.004	2	0.001	37	0.004	4	0.002	22	0.004	131	12.789	0.206	12.995
23012		G23012C|(surface_glycoprotein:G1450C(E484Q))	73	0.324	36	0.034	678	0.435	8	0.005	5	0.018			726	0.277			48	0.072	23	0.042	68	0.127	20	0.179					17	0.082			31	0.015							226	0.255	45	0.296	37	0.168			59	0.038			504	0.289			17	0.143	19	0.03			23	0.042			19	0.03									17	0.143			1391	0.6	120	0.074									45	0.298					678	0.435							31	0.015	205	0.093			807	0.419															180	0.022	1499	0.608			5753	0.709					180	0.022	315	0.373									94	0.079					1733	0.131													11	0.068																																																																																																																																																							37	6.922	0.068	6.99
23012		G23012C|(surface_glycoprotein:GAA1450-1452CCA(E484P))	151	0.671	278	0.266	835	0.535	102	0.067	70	0.251	112	0.085	1844	0.704	28	0.322	74	0.111	126	0.23	458	0.856	89	0.795	76	0.19	71	1	191	0.918	195	0.961	20	0.01	28	0.322	46	0.042	60	0.046	656	0.741	63	0.414	75	0.341	15	0.015	1503	0.955	116	0.149	1240	0.71			19	0.16	157	0.252	39	0.113	126	0.23	198	0.109	157	0.252	195	0.961	46	0.042	29	0.013	116	0.149	19	0.16	32	0.01	822	0.355	883	0.542	463	0.045	29	0.003	143	0.061	126	0.112	62	0.411	15	0.015	880	0.157	833	0.535	29	0.013	266	0.198	892	0.085	20	0.01	172	0.078	112	0.085	780	0.405	892	0.085	29	0.003	2318	0.21					21	0.014			652	0.081	739	0.3	2029	0.322	2311	0.285					652	0.081	416	0.492			316	0.101	1791	0.994	316	0.101	257	0.215	266	0.198	126	0.112	1924	0.146	198	0.109																																																																																																																																																																			74	21.117	0	21.117
23013		A23013C|(surface_glycoprotein:GAA1450-1452CCA(E484P))	151	0.671	278	0.266	835	0.535	102	0.067	70	0.251	112	0.085	1844	0.704	28	0.322	74	0.111	126	0.23	458	0.856	89	0.795	76	0.19	71	1	191	0.918	195	0.961	20	0.01	28	0.322	46	0.042	60	0.046	656	0.741	63	0.414	75	0.341	15	0.015	1503	0.955	116	0.149	1240	0.71			19	0.16	157	0.252	39	0.113	126	0.23	198	0.109	157	0.252	195	0.961	46	0.042	29	0.013	116	0.149	19	0.16	32	0.01	822	0.354	883	0.542	463	0.045	29	0.003	143	0.061	126	0.112	62	0.411	15	0.015	880	0.157	833	0.535	29	0.013	266	0.198	892	0.085	20	0.01	172	0.078	112	0.085	780	0.405	892	0.085	29	0.003	2318	0.21					21	0.014			652	0.081	739	0.3	2029	0.322	2311	0.285					652	0.081	416	0.492			316	0.101	1791	0.994	316	0.101	257	0.215	266	0.198	126	0.112	1924	0.146	198	0.109																																																																																																																																																																			74	21.116	0	21.116
23013		A23013C|(surface_glycoprotein:A1451C(E484A))			724	0.693			1400	0.925	159	0.57	1199	0.91	31	0.012	59	0.678	544	0.817	397	0.724					316	0.792					7	0.034	2026	0.971	59	0.678	926	0.842	1225	0.949			44	0.289	106	0.482	988	0.982			662	0.85			463	0.994	83	0.697	443	0.711	304	0.881	397	0.724	1605	0.883	443	0.711	7	0.034	926	0.842	2126	0.983	662	0.85	83	0.697	3100	0.984			616	0.378	9227	0.892	9738	0.971	2193	0.936	990	0.88	44	0.291	988	0.982	4711	0.839			2124	0.983	1065	0.794	9404	0.895	2026	0.971	1813	0.824	1199	0.91			9404	0.895	9738	0.971	8633	0.781	20362	0.978	2944	0.989	1440	0.966	10962	0.994	7171	0.89			4119	0.654			24272	0.986	10962	0.994	7171	0.89			4869	0.838	2783	0.892			2783	0.892	835	0.699	1065	0.794	990	0.881	8937	0.677	1605	0.883	2192	0.996	898	0.999	1301	0.996	1282	0.997	664	0.991	151	0.932	77	0.762	58	1	904	0.998	1769	0.99	2455	0.996	1123	0.996	340	0.991	2034	0.995	436	1	1076	0.994	1047	0.997	758	0.605	610	0.993	555	0.989	40	1	856	0.999	449	0.993	20	1	6430	0.995	939	0.998	1404	0.994	184	0.995	1961	0.995	617	0.998	2109	0.959	438	0.993	1835	0.996	7449	0.994	11	1	2761	0.997	276	1	1483	0.949	37	1	27	0.138	5089	0.983	1394	0.997	11056	0.994	1462	0.997	1427	0.76	2677	0.995	7381	0.993	2265	0.996	2274	0.996	1106	0.996	610	0.716	575	0.608	3107	0.995	250	0.984	1219	0.994	4930	0.992	1298	0.949	785	0.996	1057	0.992	10075	0.972	228	1	6289	0.991	1253	0.995	4169	0.993	2848	0.997	14053	0.994	4673	0.997	2247	0.991	872	0.991	454	0.815	1226	0.994	332	0.997	7014	0.786	816	0.998	3240	0.99	1783	0.994	1372	0.99	1538	0.997	9477	0.898	2494	0.996	5949	0.996	146	51.279	77.515	128.794
23018	RATG13	T23018C|(surface_glycoprotein:TTT1456-1458CCT(F486P))																																																																																																	123	0.022															28	0.015							20410	0.98											339	0.054			24249	0.985							4874	0.839																																																																	117	0.018																																																																																	14069	0.995																									10485	0.993			5378	0.9	10	2.895	2.906	5.801
23018		T23018G|(surface_glycoprotein:TTT1456-1458GCT(F486A))	149	0.662	315	0.302	1546	0.991	111	0.073	75	0.269	116	0.088	2235	0.854			122	0.183	148	0.27	296	0.553	98	0.875	76	0.19	68	0.958	201	0.966			53	0.025			49	0.045	64	0.05	709	0.801	108	0.711	100	0.455	16	0.016	1529	0.972	17	0.022	1615	0.925			23	0.193	105	0.169	39	0.113	148	0.27	200	0.11	105	0.169			49	0.045	32	0.015	17	0.022	23	0.193	35	0.011	2308	0.995	520	0.319	516	0.05	239	0.024	145	0.062	127	0.113	107	0.709	16	0.016	892	0.159	1544	0.991	32	0.015	265	0.198	1076	0.102	53	0.025	386	0.175	116	0.088	1887	0.98	1076	0.102	239	0.024	2347	0.212	279	0.013	7	0.002	28	0.019	36	0.003	851	0.106	2453	0.995	2122	0.337	8074	0.995	239	0.01	36	0.003	851	0.106	843	0.998			337	0.108	1790	0.994	337	0.108	355	0.297	265	0.198	126	0.112	4267	0.323	200	0.11					2	0.002					11	0.068															4	0.002									7	0.011											17	0.003			3	0.002	3	0.016	5	0.003			10	0.005			3	0.002	21	0.003													20	0.004	3	0.002	39	0.004	2	0.001	2	0.001	5	0.002	38	0.005			5	0.002							10	0.003			5	0.004	25	0.005	2	0.001	2	0.003	2	0.002	72	0.007	2	0.009	34	0.005	2	0.002	15	0.004	7	0.002			16	0.003	13	0.006	2	0.002	2	0.004					28	0.003	3	0.004	18	0.006	7	0.004			3	0.002			10	0.004	6	0.001	117	23.762	0.224	23.986
23018		T23018G|(surface_glycoprotein:T1456G(F486V))	76	0.338	163	0.156			1323	0.874	26	0.093	1197	0.908	295	0.113	28	0.322	503	0.755	87	0.159	238	0.445	13	0.116	270	0.677	3	0.042	7	0.034	196	0.966	1995	0.956	28	0.322	317	0.288	1075	0.833	170	0.192	43	0.283	13	0.059	912	0.907	28	0.018	332	0.426	116	0.066	369	0.792	13	0.109	74	0.119	188	0.545	87	0.159	1609	0.885	74	0.119	196	0.966	317	0.288	2115	0.978	332	0.426	13	0.109	2892	0.918			490	0.301	9170	0.886	9629	0.96	2190	0.935	876	0.779	43	0.285	912	0.907	4557	0.811			2113	0.978	1073	0.8	9300	0.885	1995	0.956	1791	0.814	1197	0.908			9300	0.885	9629	0.96	8640	0.782			1965	0.66	1391	0.934	10312	0.935	7157	0.889			2528	0.401					10312	0.935	7157	0.889					2705	0.867	3	0.002	2705	0.867	836	0.7	1073	0.8	876	0.779	8846	0.67	1609	0.885	423	0.192	417	0.464	607	0.465			142	0.212															37	0.108	2036	0.996			894	0.825					606	0.987	461	0.822					452	1			6316	0.977			1404	0.994	181	0.978	1958	0.994			2120	0.964	249	0.565	1800	0.977	7453	0.995			1226	0.443	127	0.46	1415	0.905					5096	0.985	1054	0.754	11044	0.993	1457	0.993	1425	0.759	2677	0.995	7355	0.989	581	0.256	1920	0.841	585	0.527	184	0.216	572	0.605	3095	0.991	251	0.988	1219	0.994	4906	0.988	588	0.43	783	0.994	1046	0.982	10142	0.979	223	0.978	6231	0.982	1198	0.952	4124	0.983	2841	0.994			4655	0.993	2218	0.978	878	0.998	553	0.993	1006	0.815	331	0.994	6977	0.782	813	0.994	3230	0.987	1782	0.993	1384	0.999	1538	0.997			2481	0.991	564	0.094	131	41.806	49.079	90.885
23019		T23019C|(surface_glycoprotein:TTT1456-1458CCT(F486P))																																																																																																	123	0.022															28	0.015							20410	0.98											339	0.054			24249	0.985							4874	0.839																																																																	117	0.018																																																																																	14069	0.995																									10485	0.993			5378	0.9	10	2.895	2.906	5.801
23019		T23019C|(surface_glycoprotein:TTT1456-1458GCT(F486A))	149	0.662	315	0.302	1546	0.991	111	0.073	75	0.269	116	0.088	2235	0.854			122	0.183	148	0.27	296	0.553	98	0.875	76	0.19	68	0.958	201	0.966			53	0.025			49	0.045	64	0.05	709	0.801	108	0.711	100	0.455	16	0.016	1529	0.972	17	0.022	1615	0.925			23	0.193	105	0.169	39	0.113	148	0.27	200	0.11	105	0.169			49	0.045	32	0.015	17	0.022	23	0.193	35	0.011	2308	0.995	520	0.319	516	0.05	239	0.024	145	0.062	127	0.113	107	0.709	16	0.016	892	0.159	1544	0.991	32	0.015	265	0.198	1076	0.102	53	0.025	386	0.175	116	0.088	1887	0.98	1076	0.102	239	0.024	2347	0.212	279	0.013	7	0.002	28	0.019	36	0.003	851	0.106	2453	0.995	2122	0.337	8074	0.995	239	0.01	36	0.003	851	0.106	843	0.998			337	0.108	1790	0.994	337	0.108	355	0.297	265	0.198	126	0.112	4267	0.323	200	0.11					2	0.002					11	0.068															4	0.002									7	0.011											17	0.003			3	0.002	3	0.016	5	0.003			10	0.005			3	0.002	21	0.003													20	0.004	3	0.002	39	0.004	2	0.001	2	0.001	5	0.002	38	0.005			5	0.002							10	0.003			5	0.004	25	0.005	2	0.001	2	0.003	2	0.002	72	0.007	2	0.009	34	0.005	2	0.002	15	0.004	7	0.002			16	0.003	13	0.006	2	0.002	2	0.004					28	0.003	3	0.004	18	0.006	7	0.004			3	0.002			10	0.004	6	0.001	117	23.762	0.224	23.986
23031	RATG13	T23031A|(surface_glycoprotein:T1469A(F490Y))	19	0.084			779	0.498	8	0.005					114	0.044									3	0.027					2	0.01			31	0.015							34	0.037	44	0.289					37	0.023			94	0.054					5	0.008							5	0.008													1667	0.719	111	0.068			137	0.014					44	0.291			390	0.069	779	0.499							31	0.015	205	0.093			1096	0.569			137	0.014	312	0.028	277	0.013							186	0.023	1703	0.691	798	0.127	6035	0.744	234	0.01			186	0.023	315	0.372									96	0.08					2206	0.167																																																																					43	0.006																	12	0.001	2	0.001					10	0.001																																	5	0.001																																			39	5.731	0.01	5.741
23031		T23031C|(surface_glycoprotein:T1469C(F490S))			3	0.003			4	0.003			8	0.006	4	0.002																			5	0.002			3	0.003	3	0.002	2	0.002					3	0.003	4	0.003			4	0.002	2	0.004			5	0.008					2	0.001	5	0.008			3	0.003	3	0.001					17	0.005			2	0.001	23	0.002	25	0.002	7	0.003	3	0.003			3	0.003	132	0.023			3	0.001	4	0.003	45	0.004	5	0.002	3	0.001	8	0.006	7	0.004	45	0.004	25	0.002	231	0.021	20370	0.978	917	0.308	44	0.03	620	0.056	28	0.003			1597	0.253			23477	0.954	620	0.056	28	0.003			4772	0.822	10	0.003	4	0.002	10	0.003			4	0.003	3	0.003	29	0.002	2	0.001	8	0.004					2	0.002	2	0.003							4	0.004			5	0.002	3	0.003			3	0.001			5	0.005	2	0.002	10	0.008			3	0.005			2	0.002	3	0.007			129	0.02	4	0.004	21	0.015			5	0.003							9	0.005	15	0.002			4	0.001	3	0.011	3	0.002			2	0.01	15	0.003			35	0.003	10	0.007	2	0.001	9	0.003	31	0.004	3	0.001	6	0.003			2	0.002			14	0.004	2	0.008			11	0.002	2	0.001	3	0.004	6	0.006	22	0.002			19	0.003	2	0.002	5	0.001	12	0.004	13687	0.968	8	0.002	4	0.002	3	0.003			224	0.182	2	0.006	31	0.003	3	0.004	8	0.002	4	0.002	3	0.002	2	0.001	10476	0.992	8	0.003	5370	0.899	110	3.626	3.256	6.882
23039		C23039A|(surface_glycoprotein:C1477A(Q493K))	224	0.996	307	0.294	1524	0.974	110	0.073	75	0.269	113	0.086	2523	0.964	28	0.322	74	0.111	147	0.268	533	0.996	104	0.929	76	0.19	70	0.986	208	1	194	0.956	51	0.024	28	0.322	46	0.042	60	0.046	901	0.987	108	0.711	111	0.505	14	0.014	1557	0.989	114	0.146	1675	0.959			36	0.303	176	0.283	38	0.11	147	0.268	200	0.11	176	0.283	194	0.956	46	0.042	30	0.014	114	0.146	36	0.303	33	0.01	2274	0.98	1009	0.619	22	0.002	23	0.002	142	0.061	127	0.113	107	0.709	14	0.014	390	0.069	1523	0.975	30	0.014	264	0.197	87	0.008	51	0.024	238	0.108	113	0.086	1817	0.943	87	0.008	23	0.002	1340	0.121	283	0.014							181	0.022	2314	0.938	899	0.143	7479	0.922	241	0.01			181	0.022	762	0.901			99	0.032	1783	0.99	99	0.032	355	0.297	264	0.197	126	0.112	3613	0.274	200	0.11											10	0.062																																																																																	16	0.002																	6	0.001							16	0.002					2	0.002									7	0.003			2	0.004																							82	27.058	0.076	27.134
23040		A23040G|(surface_glycoprotein:A1478G(Q493R))			561	0.537			78	0.052	132	0.473	5	0.004	31	0.012	59	0.678	41	0.062	310	0.566					52	0.13					7	0.034	46	0.022	59	0.678	731	0.665	148	0.115					105	0.477	73	0.073			430	0.552			92	0.198	83	0.697	442	0.709	114	0.33	310	0.566	5	0.003	442	0.709	7	0.034	731	0.665	5	0.002	430	0.552	83	0.697	223	0.071			614	0.377	14	0.001			3	0.001	124	0.11			73	0.073					5	0.002	4	0.003	24	0.002	46	0.022	3	0.001	5	0.004			24	0.002			16	0.001	27	0.001	3	0.001	2	0.001	21	0.002	17	0.002			8	0.001			38	0.002	21	0.002	17	0.002					4	0.001			4	0.001	4	0.003	4	0.003	124	0.11	26	0.002	5	0.003	1768	0.804	481	0.535	696	0.533	1277	0.993	527	0.787	150	0.926	77	0.762	57	0.983	899	0.992	1779	0.997	2447	0.993	1121	0.995	304	0.886			436	1	190	0.175	1048	0.998	760	0.607			97	0.173	39	0.975	853	0.996			20	1	13	0.002	936	0.995	4	0.003					613	0.994	67	0.03	192	0.435	44	0.024	10	0.001	10	0.909	1531	0.553	148	0.536	148	0.095	37	1	27	0.138	8	0.002	333	0.238	38	0.003					9	0.003			1687	0.742	4	0.002	514	0.463	446	0.523							3	0.002	5	0.001	710	0.519	4	0.005			14	0.001			10	0.002	61	0.048			6	0.002			8	0.002	7	0.003							2	0.006	11	0.001							2	0.001	5	0.003	20	0.002	6	0.002	13	0.002	119	11.099	25.403	36.502
23042		T23042C|(surface_glycoprotein:T1480C(S494P))	125	0.556	196	0.188	204	0.13	2	0.001	23	0.082	34	0.026	2115	0.808			97	0.146	153	0.279	297	0.555	83	0.741	32	0.08	67	0.944	172	0.827			5	0.002			50	0.045			611	0.669	4	0.026	87	0.395	3	0.003	999	0.634	2	0.003	1318	0.755	2	0.004	23	0.193	72	0.116			153	0.279	4	0.002	72	0.116			50	0.045	5	0.002	2	0.003	23	0.193	6	0.002			36	0.022	21	0.002	21	0.002	3	0.001	11	0.01	4	0.026	3	0.003	9	0.002	203	0.13	5	0.002	4	0.003	24	0.002	5	0.002	4	0.002	34	0.026	35	0.018	24	0.002	21	0.002	160	0.014	54	0.003			4	0.003	20	0.002	16	0.002	25	0.01	9	0.001	568	0.07	41	0.002	20	0.002	16	0.002			9	0.002	127	0.041	1783	0.99	127	0.041	2	0.002	4	0.003	10	0.009	29	0.002	4	0.002	7	0.003	2	0.002			7	0.005	3	0.004	11	0.068					2	0.002	4	0.002	17	0.007	2	0.002			10	0.005			4	0.004			2	0.002									2	0.004			10	0.002	2	0.002	2	0.001			10	0.005					6	0.014	2	0.001	11	0.001			4	0.001			5	0.003					17	0.003			30	0.003	2	0.001	4	0.002	7	0.003	22	0.003	6	0.003	5	0.002	9	0.008			4	0.004			2	0.008	7	0.006	15	0.003			2	0.003			24	0.002			8	0.001			10	0.002	9	0.003	17	0.001	7	0.001	4	0.002					4	0.003			19	0.002			7	0.002			4	0.003	3	0.002	19	0.002	18	0.007	10	0.002	123	10.31	0.227	10.537
23048		G23048A|(surface_glycoprotein:G1486A(G496S))							3	0.002					3	0.001																			3	0.001													2	0.002									34	0.286							2	0.001											34	0.286									13	0.001							2	0.002							2	0.001			3	0.001					4	0.002			13	0.001																	17	0.002													2	0.001					2	0.001					2	0.001																							15	0.013					56	0.128					292	0.233																	3	0.002											2	0.001			9	0.818													2	0.001					2	0.001							3	0.001													5	0.001	2	0.001																			5	0.001											11	0.001													3	0.001			31	0.592	1.203	1.795
23054		C23054A|(surface_glycoprotein:C1492A(Q498K))					340	0.217	102	0.067	46	0.165	84	0.064	4	0.002																			20	0.01					60	0.046			59	0.388			16	0.016	24	0.015			2	0.001											93	0.051							30	0.014					32	0.01	283	0.122			458	0.044	121	0.012	66	0.028	75	0.067	58	0.384	16	0.016	492	0.088	340	0.218	30	0.014	261	0.195	1028	0.098	20	0.01	138	0.063	84	0.064	699	0.363	1028	0.098	121	0.012	1479	0.134					21	0.014			654	0.081	448	0.182	1281	0.203	601	0.074					654	0.081	363	0.429			220	0.07	13	0.007	220	0.07	30	0.025	261	0.195	75	0.067	1053	0.08	93	0.051																																																																																																																																																																			48	4.725	0	4.725
23054	RATG13	C23054T|(surface_glycoprotein:CAA1492-1494TAC(Q498Y))	205	0.911	312	0.299	277	0.177			24	0.086	31	0.024	2448	0.935	28	0.322	94	0.141	149	0.272	533	0.996	105	0.938	77	0.193	71	1	201	0.966	196	0.966			28	0.322	47	0.043			831	0.91	4	0.026	113	0.514			1474	0.936	114	0.146	1592	0.912			36	0.303	172	0.276	39	0.113	149	0.272			172	0.276	196	0.966	47	0.043			114	0.146	36	0.303			252	0.109	893	0.548							10	0.009	4	0.026					277	0.177											31	0.024	42	0.022					538	0.049											238	0.097			844	0.104							23	0.027	894	0.154	100	0.032	1765	0.979	100	0.032					9	0.008															11	0.068																							194	0.155																																																																																																																															50	17.13	0.223	17.353
23055		A23055G|(surface_glycoprotein:A1493G(Q498R))			726	0.695	498	0.318	1397	0.923	156	0.559	1193	0.905	32	0.012	59	0.678	544	0.817	394	0.719					320	0.802					7	0.034	2018	0.967	59	0.678	1044	0.949	1219	0.944			89	0.586	106	0.482	986	0.98			654	0.84			462	0.994	82	0.689	442	0.708	303	0.878	394	0.719	1606	0.883	442	0.708	7	0.034	1044	0.949	2122	0.981	654	0.84	82	0.689	3096	0.982	1509	0.65	615	0.378	9233	0.892	9744	0.971	2175	0.929	989	0.879	89	0.589	986	0.98	4702	0.837	498	0.319	2121	0.981	1061	0.791	9414	0.894	2018	0.967	1938	0.881	1193	0.905	1027	0.533	9414	0.894	9744	0.971	8662	0.784	20437	0.981	2960	0.994	1462	0.981	10979	0.995	7350	0.912	1529	0.62	4158	0.66	3204	0.395	24287	0.987	10979	0.995	7350	0.912	262	0.309	4869	0.838	2779	0.89			2779	0.89	930	0.779	1061	0.791	989	0.88	11116	0.842	1606	0.883	2183	0.992	894	0.994	1292	0.989	1281	0.996	665	0.993	150	0.926	77	0.762	57	0.983	898	0.991	1770	0.992	2444	0.992	1121	0.995	340	0.988	2033	0.995	429	0.984	1081	0.998	1042	0.992	751	0.599	609	0.992	561	1	40	1	846	0.988	449	0.993	20	1	6441	0.997	937	0.996	1404	0.994	180	0.973	1957	0.993	605	0.981	2180	0.991	437	0.991	1834	0.996	7431	0.992	11	1	2751	0.993	275	0.996	1552	0.993	37	1	27	0.138	5144	0.993	1389	0.994	11016	0.99	1460	0.995	1858	0.989	2675	0.994	7374	0.992	2265	0.996	2262	0.991	1100	0.991	618	0.725	571	0.604	3108	0.995	250	0.984	1216	0.992	4950	0.996	1299	0.95	777	0.986	1055	0.991	10307	0.994	226	0.991	5399	0.85	1250	0.994	4167	0.993	2832	0.991	14056	0.994	4652	0.992	2253	0.993	870	0.989	553	0.993	1229	0.996	330	0.991	7028	0.787	814	0.995	3230	0.987	1783	0.994	1374	0.991	1532	0.993	10515	0.996	2492	0.994	5902	0.988	153	55.501	77.792	133.293
23056	RATG13	A23056C|(surface_glycoprotein:CAA1492-1494TAC(Q498Y))	205	0.911	312	0.299	277	0.177			24	0.086	31	0.024	2448	0.935	28	0.322	94	0.141	149	0.272	533	0.996	105	0.938	77	0.193	71	1	201	0.966	196	0.966			28	0.322	47	0.043			831	0.91	4	0.026	113	0.514			1474	0.936	114	0.146	1592	0.912			36	0.303	172	0.276	39	0.113	149	0.272			172	0.276	196	0.966	47	0.043			114	0.146	36	0.303			252	0.109	893	0.548							10	0.009	4	0.026					277	0.177											31	0.024	42	0.022					538	0.049											238	0.097			844	0.104							23	0.027	892	0.154	100	0.032	1765	0.979	100	0.032					9	0.008															11	0.068																							194	0.155																																																																																																																															50	17.13	0.223	17.353
23057		C23057T|(surface_glycoprotein:C1495T(P499S))	192	0.853	289	0.277	172	0.11			38	0.136			2222	0.849	28	0.322	94	0.141	150	0.274	522	0.976	93	0.83	77	0.193	71	1	154	0.74	195	0.961			28	0.322	50	0.045			771	0.844			114	0.518			1332	0.846	115	0.148	1379	0.79	2	0.004	36	0.303	161	0.258	35	0.101	150	0.274	4	0.002	161	0.258	195	0.961	50	0.045			115	0.148	36	0.303			250	0.108	867	0.532															172	0.11									77	0.035			42	0.022					544	0.049					2	0.001					330	0.134	227	0.036	844	0.104							169	0.2			99	0.032	1763	0.978	99	0.032									4	0.002											11	0.068							5	0.003					2	0.006																																							2	0.001	40	0.005																			2	0.001					12	0.002																	5	0.001	2	0.001									7	0.001																													2	0.001									58	16.207	0.09	16.297
23063		A23063T|(surface_glycoprotein:A1501T(N501Y))	19	0.084	726	0.695	1279	0.817	1491	0.985	251	0.9	1286	0.976	157	0.06	59	0.678	571	0.857	399	0.728			7	0.062	319	0.799			7	0.034	7	0.034	2074	0.994	59	0.678	1048	0.953	1282	0.993	76	0.083	147	0.961	105	0.477	1001	0.995	91	0.058	663	0.851	143	0.082	463	0.996	83	0.697	448	0.718	304	0.881	399	0.728	1808	0.994	448	0.718	7	0.034	1048	0.953	2156	0.996	663	0.851	83	0.697	3132	0.994	2059	0.887	727	0.446	9688	0.936	9985	0.995	2340	0.999	1105	0.982	145	0.954	1001	0.995	5581	0.993	1278	0.818	2154	0.996	1337	0.997	10462	0.993	2074	0.994	2190	0.995	1286	0.976	1871	0.971	10462	0.993	9985	0.995	10438	0.945	20743	0.996	2959	0.994	1484	0.996	10960	0.994	8000	0.992	2217	0.899	6238	0.99	7190	0.886	24479	0.994	10960	0.994	8000	0.992	820	0.968	4882	0.841	3000	0.96	14	0.008	3000	0.96	1184	0.992	1337	0.997	1105	0.983	13105	0.993	1808	0.994	2190	0.995	895	0.994	1305	0.999	1282	0.997	669	0.999	150	0.926	101	1	57	0.983	902	0.996	1773	0.993	2448	0.994	1125	0.998	342	0.994	2035	0.996	429	0.984	1079	0.996	1047	0.997	759	0.606	612	0.997	559	0.996	40	1	854	0.998	450	0.996	20	1	6423	0.994	938	0.997	1410	0.997	185	1	1963	0.996	613	0.994	2188	0.995	441	1	1831	0.994	7468	0.997	11	1	2755	0.995	277	1	1553	0.994	36	0.973	26	0.133	5158	0.996	1393	0.996	11062	0.994	1460	0.995	1866	0.994	2680	0.996	7401	0.995	2263	0.996	2274	0.996	1108	0.998	619	0.727	575	0.608	3112	0.996	253	0.996	1216	0.992	4957	0.997	1299	0.95	786	0.997	1061	0.996	10322	0.995	223	0.978	6320	0.994	1253	0.996	4142	0.986	2832	0.991	14063	0.995	4667	0.995	2257	0.994	875	0.994	550	0.987	1227	0.994	332	0.997	7024	0.786	816	0.998	3209	0.98	1791	0.998	1378	0.994	1536	0.995	10514	0.996	2493	0.994	5939	0.994	160	63.374	78.339	141.713
23064		A23064G|(surface_glycoprotein:A1502G(N501S))	204	0.907	314	0.301	256	0.162			24	0.085	31	0.023	2438	0.931	28	0.318	93	0.138	148	0.265	534	0.998	104	0.929	76	0.19	71	1	200	0.957	195	0.961			28	0.318	48	0.043			837	0.917	5	0.025	113	0.511			1471	0.934	113	0.144	1597	0.915			36	0.29	173	0.277	39	0.113	148	0.265			173	0.277	195	0.961	48	0.043			113	0.144	36	0.29			250	0.107	898	0.55							10	0.009	5	0.026					255	0.162											31	0.023	41	0.021					533	0.028											238	0.096			558	0.062							23	0.027					1777	0.984							9	0.008															11	0.067																																																																																																																																																							46	16.735	0.067	16.802
23075	RATG13	T23075C|(surface_glycoprotein:T1513C(Y505H))	195	0.855	1044	0.999	284	0.179	1401	0.925	183	0.642	1229	0.924	2319	0.881	89	1	639	0.949	566	0.998	549	0.987	100	0.84	397	0.993	71	1	154	0.733	202	0.995	2022	0.966	89	1	1093	0.987	1237	0.947	794	0.857	76	0.373	231	0.991	985	0.97	1463	0.919	778	0.992	1336	0.762	467	0.994	136	0.993	578	0.922	338	0.98	566	0.998	2109	0.878	578	0.922	202	0.995	1093	0.987	2138	0.979	778	0.992	136	0.993	3136	0.979	347	0.148	1534	0.927	10020	0.934	10504	0.989	2197	0.933	1008	0.891	76	0.386	985	0.97	5696	0.922	282	0.179	2136	0.98	1082	0.797	15886	0.987	2022	0.966	2013	0.876	1229	0.924	296	0.152	15886	0.987	10504	0.989	18412	0.93	21157	0.979	3030	0.994	1513	0.995	11066	0.995	13283	0.964	670	0.269	5516	0.846	1086	0.116	24384	0.981	11066	0.995	13283	0.964	414	0.483	4972	0.841	3233	0.992	2073	0.979	3233	0.992	854	0.694	1082	0.797	1008	0.89	16123	0.773	2109	0.878	2186	0.994	895	0.991	1298	0.994	1281	0.995	675	0.991	162	0.994	78	0.765	64	0.985	912	1	1783	0.997	2456	0.994	1126	0.999	342	0.986	2089	0.994	440	0.991	1088	0.997	1062	0.995	751	0.599	645	0.997	553	0.984	40	0.976	861	0.997	438	0.965	20	1	6452	0.994	942	0.998	1402	0.985	188	0.995	1978	0.996	617	0.998	2212	0.993	439	0.993	1827	0.99	7544	0.994	11	1	2800	0.993	273	0.982	1566	0.989	36	0.973	27	0.138	5206	0.996	1412	0.992	20748	0.993	1459	0.99	1868	0.992	2675	0.992	7768	0.994	2259	0.994	2282	0.992	1109	0.993	617	0.717	579	0.606	3207	0.987	462	0.998	1243	0.99	4995	0.995	1312	0.948	787	0.991	1076	0.994	10395	0.988	349	0.989	6553	0.992	1256	0.992	4274	0.995	2929	0.987	14322	0.993	4774	0.994	2377	0.993	888	0.99	537	0.952	1269	0.991	355	0.994	12427	0.791	814	0.993	3709	0.991	1781	0.993	1407	0.992	1536	0.994	10933	0.985	2633	0.994	5989	0.991	162	69.56	77.919	147.479
23084		T23084A|(surface_glycoprotein:T1522A(Y508N))					9	0.006																																																																											90	0.038			73	0.007	163	0.015									723	0.117	9	0.006					1587	0.099			38	0.017			154	0.079	1587	0.099	163	0.015	1302	0.066	303	0.014			21	0.014			1121	0.081	292	0.117	1684	0.258			286	0.012			1121	0.081	177	0.206			239	0.073			239	0.073							2147	0.103																																																																																																																																									3	0.001																											24	1.596	0.001	1.597
23119		T23119G|(surface_glycoprotein:T1557G(H519Q))			21	0.438	66	0.216	8	0.533					36	0.086							34	0.164	8	0.067													2	0.222			19	0.081	11	0.125					91	0.374	16	0.762	11	0.052																	2	0.222			16	0.762					34	0.076	16	0.088	47	0.006	151	0.018			10	0.556	11	0.134			666	0.131	65	0.215					850	0.104							187	0.434	850	0.104	151	0.018	1076	0.117	289	0.02			21	0.019			667	0.11	305	0.433	1523	0.294	780	0.194	279	0.019			667	0.11	178	0.574			232	0.093			232	0.093					10	0.526	372	0.034																																																																																																																													19	0.004																									3	0.001													42	8.624	0.005	8.629
23119		T23119A|(surface_glycoprotein:T1557A(H519Q))	7	0.127	22	0.458	112	0.366			6	0.067			11	0.026					49	0.557	49	0.237	8	0.067	2	0.667	3	0.3	4	0.121			20	0.69							59	0.252	13	0.148					66	0.272			30	0.143			16	0.281					49	0.557													16	0.281			276	0.619	56	0.309									13	0.159					110	0.363					136	0.017	20	0.69	204	0.14			125	0.29	136	0.017			566	0.061									195	0.032	290	0.411	64	0.012	2933	0.73					195	0.032	72	0.232	3	0.001							105	0.268					1752	0.159																																																																																							11	0.001																			4	0.001																	17	0.003																					137	0.016			3	0.001													43	10.159	0.022	10.181
23157		A23157G|(surface_glycoprotein:A1595G(N532S))	30	0.047	175	0.061	506	0.176			4	0.005			411	0.077					59	0.034	347	0.162	4	0.036							170	0.348	11	0.002			169	0.1	8	0.002	46	0.023	13	0.035	49	0.076	8	0.003	1044	0.386	66	0.038	161	0.036	3	0.003					61	0.052	59	0.034	6	0.001			170	0.348	169	0.1	22	0.004	66	0.038					223	0.058			579	0.047	159	0.015			10	0.004	13	0.035	8	0.003	1011	0.169	506	0.176	22	0.004			1111	0.092	11	0.002	86	0.038			1411	0.29	1111	0.092	159	0.015	1345	0.11	26	0.001	99	0.025	24	0.012	379	0.03	1423	0.145	926	0.162	1618	0.211	999	0.104			379	0.03	1423	0.145	1289	0.41	7	0.001	227	0.067	1212	0.316	227	0.067	2	0.001			10	0.004	623	0.043	6	0.001			4	0.004			8	0.002											6	0.002			4	0.002	63	0.073	7	0.002									3	0.001							2	0.001					3	0.003					2	0.001	4	0.004					5	0.001					9	0.002			10	0.004	3	0.003					9	0.002	17	0.001	6	0.001	6	0.002	9	0.001	22	0.003					9	0.002	3	0.002			7	0.002			12	0.006			4	0.001	5	0.003	5	0.002					9	0.001	5	0.002	14	0.002	7	0.001					5	0.002					5	0.002			16	0.001			5	0.001	3	0.001			11	0.002	17	0.001	6	0.002	13	0.002	103	5.152	0.153	5.305
23224		G23224T|(surface_glycoprotein:G1662T(E554D))					444	0.17			81	0.119	98	0.027					3	0.001																							41	0.021	70	0.219					24	0.009	2	0.001																							2	0.001					92	0.027							274	0.043	221	0.08	66	0.213					444	0.17			362	0.059	203	0.026					101	0.027	1649	0.365	203	0.026			971	0.158							371	0.075			141	0.027	238	0.087	1560	0.211			371	0.075			509	0.175											362	0.059	216	0.08	2417	0.291							254	0.143					41	0.098									2	0.001							148	0.123					111	0.087											93	0.292																																	2	0.001									710	0.086																															5	0.002									3	0.001																													39	2.842	0.834	3.676
23296		T23296C|(surface_glycoprotein:T1734C(D578D))	438	0.296	191	0.032	67	0.013	28	0.003	512	0.124	12	0.002	4643	0.402			11	0.003	104	0.023	703	0.17	625	0.442	9	0.004	177	0.994	276	0.427	350	0.149	38	0.003			40	0.01	17	0.002	1746	0.339			259	0.152	23	0.004	725	0.149	15	0.003	3329	0.352	6	0.002	6	0.006	222	0.071	2	0.001	104	0.023	26	0.002	222	0.071	350	0.149	40	0.01	24	0.002	15	0.003	6	0.006	28	0.003	17	0.002	12	0.002	30	0.002	13	0.002	54	0.005	14	0.002			23	0.004	6	0.001	67	0.013	24	0.002	26	0.002	24	0.003	38	0.003	3	0.002	12	0.002	17	0.002	24	0.003	13	0.002	11	0.002	49	0.003	7	0.003	5	0.003	18	0.002	24	0.002	30	0.002	11	0.002	19	0.002	49	0.002	18	0.002	24	0.002	12	0.002	8	0.001	4	0.001	933	0.184	4	0.001	7	0.003	26	0.002	14	0.002	32	0.003	26	0.002	23	0.003	10	0.003	18	0.003	17	0.002	7	0.002	40	0.042	2	0.002					9	0.002	4	0.001	5	0.001	3	0.001	21	0.002	6	0.003	8	0.002	7	0.002	26	0.009	7	0.001	9	0.005			2	0.003	7	0.002	2	0.002	18	0.002	7	0.002	29	0.003	7	0.002	5	0.001	4	0.002	18	0.003	3	0.001	25	0.003	6	0.001			37	0.002	4	0.003	21	0.003	4	0.002			10	0.003	16	0.002	13	0.003	13	0.002	13	0.002	51	0.005	6	0.001	18	0.003	30	0.003	26	0.003	3	0.001	13	0.002	6	0.003					8	0.003	14	0.002	21	0.004	10	0.002	23	0.003	198	0.087	28	0.005	12	0.002	37	0.003	16	0.003	28	0.002	6	0.001	16	0.005			18	0.007	11	0.003	4	0.002	9	0.001	10	0.002	13	0.003	7	0.003	27	0.003	39	0.002	19	0.003	3	0.002	21	0.005	150	4.729	0.314	5.043
23403	Delta	A23403G|(surface_glycoprotein:A1841G(D614G))	1937	0.998	10387	0.973	6328	0.987	10360	0.985	4976	0.984	8707	0.95	14272	0.994	501	0.986	5622	0.989	6661	0.978	5963	0.992	1447	0.994	3951	0.984	248	0.996	1249	0.994	2477	0.987	14971	0.985	501	0.986	7833	0.973	11766	0.986	8730	0.996	764	0.974	2008	0.961	8867	0.979	6215	0.983	6947	0.975	13747	0.994	4362	0.99	1130	0.976	4488	0.994	3841	0.975	6661	0.978	20684	0.983	4488	0.994	2477	0.987	7833	0.973	14130	0.984	6947	0.975	1130	0.976	13401	0.989	9083	0.974	7801	0.991	17430	0.975	8842	0.974	14456	0.972	10051	0.983	752	0.969	8867	0.979	6340	0.979	6301	0.983	14105	0.981	15294	0.98	12547	0.964	14971	0.985	2198	0.986	8781	0.948	12090	0.977	12547	0.964	8842	0.974	8362	0.983	24192	0.98	4052	0.991	2361	0.995	13147	0.983	16830	0.983	14061	0.98	7393	0.987	16605	0.97	39999	0.988	13147	0.983	16830	0.983	10730	0.977	6179	0.981	4456	0.975	6554	0.964	4456	0.975	3711	0.97	15294	0.98	10089	0.98	13511	0.985	20684	0.983	9038	0.979	6488	0.98	10366	0.983	9035	0.995	6053	0.983	1559	0.949	1854	0.993	751	0.98	4815	0.99	4820	0.972	6950	0.993	8852	0.993	3659	0.978	8705	0.985	1932	0.968	9198	0.989	6477	0.991	3295	0.982	7203	0.987	4214	0.977	522	0.96	1529	0.988	4826	0.953	809	0.988	14011	0.992	4792	0.994	11635	0.982	4380	0.979	7724	0.992	7444	0.989	8889	0.988	5893	0.985	13514	0.974	9070	0.99	158	0.981	38744	0.98	3623	0.984	9550	0.975	1255	0.977	671	0.988	9473	0.973	9191	0.985	9691	0.876	11985	0.983	13317	0.982	14968	0.973	7519	0.981	13676	0.979	17744	0.989	11533	0.989	4072	0.985	11524	0.985	2768	0.992	242	0.98	7896	0.985	4672	0.972	12432	0.984	5862	0.971	8506	0.988	14197	0.965	3499	0.988	7616	0.974	9511	0.984	15321	0.975	10779	0.962	23254	0.986	10069	0.988	3930	0.971	2499	0.974	6315	0.918	4324	0.979	2347	0.975	11362	0.99	9309	0.988	8547	0.963	2135	0.975	9562	0.987	22125	0.988	18610	0.98	1081	0.984	6495	0.987	162	79.451	79.319	158.77
23427		T23427G|(surface_glycoprotein:T1865G(V622G))	421	0.237	769	0.073	3230	0.516			556	0.114	18	0.002	2545	0.181					298	0.045	2699	0.461	333	0.235					449	0.375	727	0.29	124	0.008			84	0.011	24	0.002	2380	0.293	160	0.21	615	0.296			1645	0.271			3960	0.291			97	0.084	354	0.08			298	0.045	601	0.029	354	0.08	727	0.29	84	0.011					97	0.084			6826	0.743	3743	0.487	348	0.02	33	0.004	1044	0.071	12	0.001	160	0.21			11	0.002	3224	0.516					22	0.002	124	0.008	120	0.054	18	0.002	7067	0.574	22	0.002	33	0.004	461	0.056			5	0.001	3	0.001					11321	0.799	192	0.026	7157	0.433							4635	0.426					16	0.002							12	0.001	1598	0.122	601	0.029											6	0.004									8	0.001							7	0.004											2	0.004			7	0.001																																			19	0.002	13	0.001	12	0.001							10	0.001	14	0.001															10	0.002							37	0.003			8	0.001	14	0.001	29	0.002	48	0.004	23	0.001			5	0.001	4	0.002	33	0.005	5	0.001	4	0.002					44	0.005	4	0.002											78	9.21	0.052	9.262
23525		C23525T|(surface_glycoprotein:C1963T(H655Y))			7083	0.87	10	0.002	6734	0.935	1955	0.715	7941	0.945	78	0.007	347	0.778	4387	0.997	3534	0.732					2212	0.889					511	0.364	11836	0.965	347	0.778	5679	0.916	9598	0.996			379	0.557	887	0.669	7637	0.981			4320	0.948	12	0.001	3175	0.995	731	0.997	2187	0.772	3008	0.893	3534	0.732	14133	0.93	2187	0.772	511	0.364	5679	0.916	11625	0.995	4320	0.948	731	0.997	11308	0.986			2391	0.364	6331	0.78	7392	0.969	11161	0.883	6298	0.824	379	0.557	7637	0.981	2838	0.674	10	0.002	11626	0.995	11654	0.972	9893	0.947	11836	0.965	1705	0.93	7942	0.945			9893	0.947	7392	0.969	3979	0.546	21070	0.994	3465	0.917	1883	0.938	9906	0.995	11907	0.985			3966	0.67			35824	0.971	9906	0.995	11907	0.985	298	0.041	6140	0.975	2726	0.993	7	0.001	2726	0.993	2176	0.918	11654	0.972	6300	0.824	3002	0.376	14133	0.93	7090	0.996	5118	0.968	7329	0.996	6061	0.996	4499	0.995	1116	0.936	1280	0.996	546	0.995	4457	0.994	5158	0.996	5030	0.997	7516	0.996	2397	0.925	5019	0.979	1391	0.995	7019	0.993	5637	0.988	1353	0.465	6717	0.996	3621	0.964	422	0.988	2286	0.998	3625	0.994	704	0.983	12792	0.996	3479	0.996	7109	0.969	2584	0.994	5401	0.997	7835	0.996	6916	0.997	3221	0.992	9272	0.994	6541	0.994	76	0.987	27382	0.992	2280	0.993	6482	0.995	520	0.99	443	0.996	7640	0.996	7310	0.995	9606	0.995	10258	0.996	11219	0.996	13442	0.991	8157	0.994	11833	0.997	14180	0.983	8107	0.994	2866	0.936	3489	0.624	2153	0.996	178	0.989	5589	0.974	3318	0.996	10541	0.995	1769	0.997	5901	0.993	10665	0.992	2269	0.874	4409	0.829	7648	0.994	7207	0.993	11194	0.995	15894	0.971	8618	0.996	3536	0.99	1428	0.956	5615	0.994	4038	0.968	1606	0.967	5154	0.996	7042	0.996	7645	0.993	2182	0.99	5390	0.996	13114	0.995	9067	0.701	1310	0.995	3900	0.967	151	55.065	78.592	133.657
23535		A23535G|(surface_glycoprotein:A1973G(N658S))	3	0.003	18	0.002	8	0.002	14	0.002	5	0.002	340	0.04	33	0.003			106	0.024	13	0.003	15	0.002									4	0.003	28	0.002			10	0.002	25	0.003	11	0.002	4	0.006	7	0.005	16	0.002	8	0.002	14	0.003	24	0.002	7	0.002	4	0.005	4	0.001	6	0.002	13	0.003	1281	0.084	4	0.001	4	0.003	10	0.002	799	0.068	14	0.003	4	0.005	23	0.002	13	0.002	15	0.002	16	0.002	20	0.003	71	0.006	20	0.003	4	0.006	16	0.002	11	0.003	8	0.002	800	0.068	476	0.04	893	0.085	28	0.002	181	0.099	340	0.04	35	0.003	893	0.085	20	0.003	373	0.051	47	0.002	24	0.006	5	0.002	282	0.028	30	0.002	27	0.002	20	0.003	46	0.003	83	0.002	282	0.028	30	0.002	318	0.044	18	0.003	177	0.065	17	0.003	177	0.065	5	0.002	476	0.04	20	0.003	20	0.003	1281	0.084	42	0.006	64	0.012	290	0.039	10	0.002	15	0.003	2	0.002					14	0.003	9	0.002	7	0.001	29	0.004	13	0.005	7	0.001	2	0.001	13	0.002	9	0.002	6	0.002	15	0.002	7	0.002			4	0.002	16	0.004			29	0.002			135	0.018			10	0.002	17	0.002	12	0.002	9	0.003	70	0.008	18	0.003			72	0.003	139	0.061	10	0.002	3	0.006			1101	0.144	17	0.002	21	0.002	126	0.012	534	0.047	79	0.006	729	0.089	975	0.082	350	0.024	26	0.003	5	0.002	1904	0.341	3	0.001	33	0.183	20	0.003	17	0.005	15	0.001	7	0.004	4900	0.825	15	0.001	4	0.002	1070	0.201	11	0.001	17	0.002	23	0.002	42	0.003	38	0.004	512	0.143	3	0.002	727	0.129	20	0.005	540	0.325	12	0.002	2056	0.291	805	0.105	7	0.003	9	0.002	31	0.002	26	0.002	6	0.005	6	0.001	148	1.195	3.218	4.413
23558		A23558G|(surface_glycoprotein:A1996G(I666V))									5	0.002	13	0.002	13	0.001			43	0.01	146	0.03					4	0.002					3	0.002	18	0.001			33	0.005	16	0.002					3	0.002	17	0.002	8	0.002	10	0.002	14	0.001	10	0.003	3	0.004	4	0.001			146	0.03	25	0.002	4	0.001	3	0.002	33	0.005	16	0.001	10	0.002	3	0.004					8	0.001	445	0.055	76	0.01	20	0.002	13	0.002			17	0.002	50	0.012			16	0.001	14	0.001	13	0.001	18	0.001	241	0.131	13	0.002	13	0.001	13	0.001	76	0.01	22	0.003			903	0.239	250	0.125	231	0.023	22	0.002	11	0.001	1063	0.179	59	0.004	52	0.001	231	0.023	22	0.002	10	0.001			3	0.001	146	0.024	3	0.001			14	0.001	13	0.002	15	0.002	25	0.002			9	0.002	8	0.001	10	0.002			2	0.002			3	0.005	11	0.002	8	0.002	6	0.001					7	0.001	6	0.004	39	0.006							6	0.002									1994	0.155			9	0.001			9	0.002	9	0.001	10	0.001	4	0.001	14	0.002	14	0.002			33	0.001			10	0.002					3332	0.434	14	0.002	14	0.001	24	0.002			15	0.001	11	0.001					9	0.001	5	0.002	7	0.001	3	0.001			6	0.001	4	0.001	99	0.009	5	0.003	10	0.002					9	0.002	10	0.001	11	0.002	34	0.003	25	0.002	30	0.003	7	0.002	3	0.002	6	0.001	9	0.002	3	0.002	12	0.002			18	0.002	4	0.002			20	0.002	23	0.002					114	0.99	0.692	1.682
23594		A23594C|(surface_glycoprotein:A2032C(T678P))					440	0.087	119	0.017	71	0.026	395	0.047	223	0.021	10	0.023					262	0.043	11	0.065							2	0.002			10	0.023					77	0.014			4	0.003	110	0.014	81	0.017			32	0.003			5	0.007							608	0.04			2	0.002							5	0.007	112	0.01	176	0.027			178	0.022			653	0.052	179	0.024			110	0.014	407	0.097	440	0.088			263	0.022							395	0.047	1432	0.111					720	0.099					46	0.023					1050	0.097	355	0.06	912	0.063							320	0.044			3	0.001			3	0.001	182	0.077	263	0.022	179	0.024	350	0.044	608	0.04											3	0.003			2	0.004													12	0.009																																																																																																																																					46	1.57	0.016	1.586
23599		T23599G|(surface_glycoprotein:T2037G(N679K))			529	0.693			1450	0.833	799	0.623	1203	0.745			273	0.996	908	0.99	707	0.64					256	0.996					511	0.671	2446	0.995	273	0.996	600	0.922	2613	0.996			67	0.578	187	0.542	1722	0.937			374	0.637			256	1	211	1	311	0.537	160	0.773	707	0.64	2930	0.822	311	0.537	511	0.671	600	0.922	1514	0.997	374	0.637	211	1	2466	0.954	2	0.001	482	0.364	588	0.768	1678	0.991	1568	0.704	922	0.775	67	0.578	1722	0.937	508	0.553			1514	0.997	1627	0.855	1712	0.777	2446	0.995	289	0.997	1203	0.745			1712	0.777	1678	0.991	1645	0.629	4760	0.995	738	0.993	233	0.82	2338	0.996	1571	0.995			455	0.437			10053	0.996	2338	0.996	1571	0.995	292	0.231	2648	0.995	956	0.994			956	0.994			1627	0.855	923	0.775	1259	0.604	2930	0.822	564	0.993	637	0.998	2071	0.997	1538	0.994	1873	0.998	115	0.788	399	0.993	121	1	930	0.993	1439	0.992	146	0.986	1382	0.998	189	1	3046	0.996	287	0.997	933	0.842	1435	0.986	507	0.446	1570	0.994	287	1			737	0.993	389	0.997	580	0.995	1748	1	892	0.996	425	0.7	447	0.998	219	1	1365	0.993	996	0.992	271	0.996	1434	0.994	1055	0.998			7449	0.995	131	0.992	1115	0.998	113	0.991	251	0.992	360	0.989	1362	0.996	1651	0.995	1823	0.993	793	1	933	0.993	1579	0.991	882	0.997	1582	0.997	1583	0.993	260	0.73			1028	0.992	42	1	2287	0.992	436	0.995	2987	0.994			980	0.995	590	0.998	602	0.709	203	0.99	1249	0.994	1716	0.995	108	1	4749	0.995	722	0.996	1666	0.99	246	0.988	260	0.981	1139	0.997	488	0.998	1080	0.996	886	0.994	764	0.993			1428	0.981	2349	0.997			901	0.991	190	1	140	52.207	72.836	125.043
23604		C23604A|(surface_glycoprotein:C2042A(P681H))			527	0.676			1461	0.826	926	0.712	1217	0.724			273	0.996	916	0.992	706	0.626					259	1					509	0.669	2458	0.996	273	0.996	607	0.927	2628	0.997			67	0.54	189	0.521	1741	0.934			376	0.629			256	0.992	211	1	313	0.54	161	0.763	706	0.626	2949	0.812	313	0.54	509	0.669	607	0.927	1515	0.998	376	0.629	211	1	2471	0.952			480	0.346	589	0.739	1747	0.995	1571	0.674	966	0.768	67	0.511	1741	0.934	516	0.505			1515	0.998	1630	0.853	1715	0.674	2458	0.996	290	1	1223	0.689			1715	0.674	1747	0.995	1667	0.463	4838	0.996	743	1	234	0.824	2348	0.996	1588	0.994			456	0.409			10104	0.997	2348	0.996	1588	0.994	293	0.202	2667	0.996	963	1			963	1			1630	0.853	1010	0.75	1256	0.435	2949	0.812	567	0.998	658	0.997	2069	0.996	1544	0.997	1870	0.996	146	1	401	0.998	121	1	937	1	1444	0.996	146	0.986	1383	0.999	186	0.984	3065	0.997	287	0.993	1139	0.997	1448	0.992	508	0.447	1584	0.999	286	0.993			742	0.997	391	0.995	582	1	1743	0.997	895	0.998	427	0.688	443	0.987	218	0.995	1367	0.993	997	0.993	274	1	1448	0.997	1051	0.994			7515	0.995	132	1	1114	0.99	114	1	253	1	366	0.989	1365	0.995	1662	0.988	1848	0.998	790	0.996	940	0.995	1595	0.997	883	0.998	1578	0.996	1591	0.994	262	0.732			1032	0.995	34	0.81	2304	0.996	440	0.998	3000	0.998			989	0.996	592	0.995	604	0.711	205	0.995	1258	0.995	1718	0.996	112	1	4795	0.996	725	1	1676	0.995	245	0.984	265	1	1136	0.995	485	0.992	1081	0.997	886	0.994	769	0.995			1454	0.997	2357	0.996			916	1	190	0.99	139	51.277	73.078	124.355
23613		C23613G|(surface_glycoprotein:C2051G(A684G))			19	0.019	4	0.003	101	0.043	109	0.059	109	0.044			10	0.027	33	0.028	26	0.019					14	0.038					20	0.024	131	0.038	10	0.027	52	0.057	190	0.049			3	0.02	6	0.013	122	0.045			28	0.035			8	0.023	8	0.024	9	0.014	10	0.038	26	0.019	115	0.025	9	0.014	20	0.024	52	0.057	85	0.042	28	0.035	8	0.024	110	0.032	8	0.003	17	0.011	53	0.04	339	0.117	117	0.031	46	0.028	4	0.021	122	0.045	53	0.036	6	0.004	117	0.041	77	0.031	171	0.042	131	0.038	35	0.063	130	0.044	19	0.004	171	0.042	339	0.117	136	0.026	288	0.04	33	0.025	7	0.015	205	0.062	173	0.055	18	0.003	35	0.023			601	0.042	205	0.062	173	0.055	22	0.013	197	0.047	129	0.08	5	0.002	129	0.08			77	0.031	53	0.025	116	0.028	115	0.025	17	0.022	36	0.04	106	0.038	49	0.026	83	0.032	3	0.015	9	0.014	4	0.024	53	0.04	89	0.046	13	0.068	20	0.012	10	0.038	121	0.03	15	0.035	41	0.029	75	0.038	43	0.03	94	0.043	13	0.031			37	0.038	20	0.033	40	0.065	87	0.038	23	0.021	25	0.03	19	0.034	15	0.052	61	0.032	40	0.029	13	0.035	70	0.034	51	0.036			433	0.038	7	0.036	67	0.041	2	0.017	12	0.047	40	0.071	87	0.045	172	0.052	142	0.053	32	0.029	60	0.047	102	0.046	21	0.018	64	0.031	85	0.039	14	0.031			62	0.044	4	0.049	78	0.025	28	0.043	175	0.044			62	0.043	42	0.046	16	0.015	22	0.071	63	0.034	255	0.086	6	0.036	304	0.042	60	0.059	193	0.069	11	0.032	13	0.031	53	0.035	22	0.033	73	0.039	47	0.041	47	0.037			89	0.044	120	0.037			51	0.039	17	0.058	145	2.456	2.901	5.357
23614		A23614C|(surface_glycoprotein:A2052C(A684A))			8	0.008	2	0.001	28	0.012	60	0.033	103	0.042	4	0.001			13	0.011	12	0.009	3	0.001			9	0.024					14	0.017	78	0.023			16	0.017	71	0.018			7	0.047	7	0.016	65	0.024			14	0.018	3	0.002	6	0.017			4	0.006	5	0.019	12	0.009	79	0.017	4	0.006	14	0.017	16	0.017	21	0.01	14	0.018			70	0.02	12	0.005	19	0.012	26	0.019	26	0.009	58	0.016	26	0.016	7	0.036	65	0.024	4	0.003	4	0.002	31	0.011	44	0.018	91	0.023	78	0.023	7	0.013	123	0.042	17	0.003	91	0.023	26	0.009	89	0.017	287	0.04	15	0.012	11	0.024	50	0.015	83	0.027	17	0.003	23	0.015	12	0.005	353	0.025	50	0.015	83	0.027	15	0.009	162	0.039	41	0.026	7	0.003	41	0.026			44	0.018	35	0.017	64	0.015	79	0.017	9	0.012	20	0.022	24	0.009	24	0.013	56	0.021							22	0.017	33	0.017	3	0.016	14	0.009	4	0.015	76	0.019	2	0.005	12	0.009	38	0.019	5	0.004	52	0.024	9	0.022			13	0.014	10	0.017	2	0.003	39	0.017	8	0.007	22	0.026	14	0.025	2	0.007	35	0.019	25	0.018	7	0.019	71	0.035	15	0.011			234	0.02			32	0.02			2	0.008	13	0.023	41	0.021	84	0.026	71	0.026	25	0.023	30	0.023	33	0.015	12	0.01	31	0.015	37	0.017	9	0.02			24	0.017			55	0.018	15	0.023	29	0.007			40	0.028	27	0.03	26	0.024	7	0.023	46	0.025	86	0.029	9	0.054	278	0.039	9	0.009	77	0.028	3	0.009	12	0.029	24	0.016	3	0.004	55	0.029	16	0.014	42	0.033			52	0.026	72	0.022			23	0.018	10	0.034	139	1.182	1.326	2.508
23617		T23617C|(surface_glycoprotein:T2055C(R685R))			11	0.011	11	0.007	49	0.021	50	0.027	96	0.039	4	0.001	11	0.036	10	0.009	14	0.01	4	0.002			13	0.035					7	0.009	96	0.028	11	0.036	17	0.019	150	0.039	2	0.002	2	0.013	3	0.008	84	0.031	2	0.001	11	0.014	7	0.005	7	0.02	8	0.028	5	0.008	2	0.008	14	0.01	84	0.018	5	0.008	7	0.009	17	0.019	54	0.027	11	0.014	8	0.028	72	0.021	31	0.013	11	0.007	17	0.013	35	0.012	85	0.023	31	0.019	5	0.026	84	0.031	17	0.011	17	0.01	89	0.032	71	0.029	89	0.022	96	0.028	4	0.007	116	0.04	38	0.007	89	0.022	35	0.012	71	0.014	261	0.037	14	0.011	5	0.011	72	0.022	57	0.018	55	0.01	13	0.009	20	0.008	328	0.023	72	0.022	57	0.018	26	0.015	143	0.035	60	0.038	21	0.009	60	0.038	2	0.01	71	0.029	42	0.02	104	0.025	84	0.018	12	0.016	22	0.025	30	0.011	40	0.022	53	0.02	3	0.018	6	0.009	3	0.022	17	0.013	34	0.018			19	0.012	3	0.011	70	0.017	12	0.034	15	0.011	33	0.017	4	0.003	56	0.026	10	0.024			14	0.015	19	0.032	9	0.017	50	0.022	16	0.015	22	0.026	9	0.016	8	0.028	46	0.025	35	0.026	10	0.027	49	0.024	24	0.017			295	0.026	3	0.015	47	0.029			4	0.017	13	0.023	48	0.025	66	0.02	96	0.036	21	0.019	32	0.025	41	0.019	15	0.013	52	0.025	65	0.03	6	0.014			19	0.013			61	0.02	19	0.029	61	0.015			43	0.03	17	0.019	14	0.013	4	0.013	50	0.027	73	0.025	3	0.018	244	0.035	12	0.012	98	0.036	6	0.017	10	0.025	35	0.023	12	0.018	43	0.023	25	0.022	39	0.031			53	0.026	84	0.026			26	0.02	9	0.031	149	1.425	1.522	2.947
23617		T23617G|(surface_glycoprotein:T2055G(R685R))			40	0.041	12	0.008	112	0.048	200	0.109	177	0.073			21	0.068	69	0.059	52	0.038	48	0.019			32	0.087					32	0.04	244	0.071	21	0.068	73	0.08	332	0.087			9	0.06	16	0.041	167	0.062	3	0.002	41	0.052	2	0.001	17	0.05	13	0.046	25	0.039	15	0.058	52	0.038	273	0.059	25	0.039	32	0.04	73	0.08	121	0.061	41	0.052	13	0.046	216	0.063	46	0.019	68	0.044	151	0.113	182	0.063	275	0.074	106	0.066	14	0.072	167	0.062	131	0.089	30	0.018	284	0.101	151	0.061	424	0.106	244	0.071	84	0.153	253	0.087	58	0.011	424	0.106	182	0.063	351	0.068	570	0.081	149	0.115	31	0.067	264	0.08	318	0.102	81	0.015	113	0.074	21	0.008	985	0.07	264	0.08	318	0.102	69	0.04	399	0.097	179	0.114	28	0.012	179	0.114			151	0.061	178	0.085	338	0.082	273	0.059	34	0.044	47	0.052	168	0.06	121	0.065	193	0.074	9	0.055	52	0.08	11	0.08	149	0.114	193	0.099	17	0.09	82	0.05	25	0.095	258	0.064	26	0.074	73	0.053	190	0.098	72	0.051	170	0.079	32	0.078			100	0.104	48	0.081	44	0.081	135	0.06	69	0.064	57	0.068	32	0.058	21	0.074	186	0.1	87	0.064	22	0.059	134	0.066	98	0.07			972	0.085	20	0.103	99	0.061	4	0.038	11	0.048	47	0.084	136	0.071	320	0.098	229	0.086	79	0.072	85	0.066	163	0.074	58	0.049	146	0.07	145	0.068	18	0.041			129	0.091	9	0.114	180	0.059	56	0.087	253	0.063			110	0.077	75	0.084	44	0.041	35	0.116	160	0.087	354	0.122	21	0.126	598	0.085	96	0.094	320	0.117	21	0.061	20	0.05	77	0.051	56	0.084	237	0.127	76	0.066	121	0.097			151	0.075	226	0.069			103	0.08	29	0.099	149	4.69	5.74	10.43
23620		T23620A|(surface_glycoprotein:T2058A(S686R))			5	0.005	6	0.004	27	0.012	8	0.004	22	0.009			8	0.028	8	0.007	19	0.014					3	0.008							32	0.009	8	0.028	6	0.007	83	0.022	3	0.003			5	0.014	33	0.012	2	0.001	14	0.018	2	0.001	2	0.006	9	0.033			2	0.008	19	0.014	35	0.008					6	0.007	14	0.007	14	0.018	9	0.033	29	0.008	24	0.01	5	0.003	13	0.01	26	0.009	40	0.011	21	0.013	2	0.01	33	0.012	8	0.005	6	0.004	16	0.006	35	0.014	106	0.027	32	0.009	2	0.004	27	0.009	20	0.004	106	0.027	26	0.009	37	0.007	58	0.008	8	0.006	3	0.007	44	0.013	27	0.009	29	0.005	6	0.004	9	0.004	101	0.007	44	0.013	27	0.009	9	0.005	58	0.014	13	0.008	6	0.003	13	0.008			35	0.014	22	0.011	30	0.007	35	0.008	15	0.019	10	0.011	43	0.015	8	0.004	45	0.017			31	0.048	2	0.015	11	0.008	10	0.005			9	0.006			26	0.006	19	0.058	12	0.009	16	0.008	29	0.021	21	0.01	8	0.02			6	0.006	10	0.017	2	0.004	15	0.007	2	0.002	8	0.01			4	0.014	12	0.006	11	0.008	6	0.016	19	0.009	11	0.008			178	0.016	2	0.01	16	0.01					10	0.018	14	0.007	22	0.007	31	0.012	13	0.012	16	0.013	22	0.01	19	0.016	19	0.009	18	0.008	5	0.011			14	0.01			27	0.009	15	0.023	51	0.013			16	0.011	15	0.017	4	0.004	3	0.01	24	0.013	30	0.01			87	0.012	13	0.013	24	0.009	3	0.009	4	0.01	27	0.018	11	0.017	23	0.012	14	0.012	12	0.01			24	0.012	41	0.013			17	0.013	2	0.007	136	0.714	0.833	1.547
23620		T23620G|(surface_glycoprotein:T2058G(S686R))			58	0.06	19	0.013	173	0.075	187	0.102	223	0.092	13	0.004	13	0.046	90	0.077	102	0.075	12	0.005			29	0.079					11	0.016	287	0.084	13	0.046	77	0.085	487	0.128	3	0.003	15	0.101	13	0.036	276	0.103	9	0.007	65	0.083	11	0.007	23	0.067	13	0.048	27	0.042	20	0.077	102	0.075	329	0.071	27	0.042	11	0.016	77	0.085	169	0.085	65	0.083	13	0.048	256	0.074	94	0.039	46	0.03	176	0.132	533	0.186	469	0.126	115	0.072	35	0.18	276	0.103	168	0.114	44	0.026	367	0.131	205	0.083	388	0.098	287	0.084	100	0.182	324	0.112	94	0.018	388	0.098	533	0.186	473	0.091	763	0.109	207	0.159	58	0.126	351	0.107	447	0.144	147	0.028	122	0.08	47	0.019	1375	0.098	351	0.107	447	0.144	104	0.06	441	0.108	185	0.119	57	0.025	185	0.119			205	0.083	214	0.103	355	0.086	329	0.071	54	0.07	74	0.083	247	0.088	158	0.085	250	0.096	12	0.079	53	0.082	3	0.023	197	0.151	187	0.096	16	0.085	94	0.058	33	0.125	324	0.08	34	0.104	98	0.071	203	0.105	80	0.057	175	0.081	37	0.09			89	0.093	65	0.11	15	0.031	179	0.079	79	0.073	104	0.125	40	0.072	23	0.081	214	0.115	117	0.087	29	0.079	160	0.079	109	0.078			1259	0.111	30	0.155	159	0.099	2	0.022	2	0.01	58	0.103	165	0.086	428	0.132	401	0.151	121	0.111	110	0.086	206	0.094	99	0.084	179	0.086	169	0.079	26	0.059			170	0.121	12	0.152	223	0.073	76	0.118	352	0.088			127	0.089	94	0.105	50	0.047	40	0.132	252	0.138	332	0.115	17	0.102	665	0.095	116	0.114	351	0.129	37	0.107	20	0.05	97	0.065	69	0.104	254	0.136	99	0.087	141	0.114			190	0.095	328	0.101			132	0.102	37	0.127	151	6.126	6.985	13.111
23622		T23622G|(surface_glycoprotein:T2060G(V687G))			45	0.046	26	0.017	107	0.046	125	0.069	137	0.057	11	0.004	14	0.053	57	0.049	80	0.058					23	0.063					6	0.009	227	0.066	14	0.053	78	0.086	386	0.101	2	0.002	3	0.02	25	0.073	159	0.06	4	0.003	37	0.047	45	0.03	13	0.038	13	0.049	27	0.042	15	0.058	80	0.058	251	0.054	27	0.042	6	0.009	78	0.086	85	0.043	37	0.047	13	0.049	181	0.053	120	0.05	25	0.016	71	0.053	136	0.048	278	0.075	112	0.07	8	0.041	159	0.06	73	0.049	62	0.037	139	0.05	134	0.054	346	0.087	227	0.066	44	0.08	179	0.062	30	0.006	346	0.087	136	0.048	181	0.035	472	0.067	65	0.05	31	0.067	250	0.076	202	0.065	153	0.029	57	0.037	26	0.01	807	0.058	250	0.076	202	0.065	32	0.019	324	0.08	122	0.079	73	0.032	122	0.079			134	0.054	189	0.091	285	0.069	251	0.054	34	0.044	67	0.075	127	0.045	90	0.049	174	0.067	9	0.06	143	0.221	8	0.063	200	0.154	144	0.074	7	0.037	62	0.038	21	0.08	149	0.037	27	0.084	54	0.039	120	0.062	120	0.086	124	0.058	51	0.125			44	0.046	38	0.064	7	0.015	108	0.048	31	0.029	116	0.139	23	0.041	19	0.067	126	0.068	96	0.072	18	0.049	122	0.06	62	0.045			1321	0.117	18	0.093	92	0.057					39	0.069	97	0.051	181	0.056	203	0.077	123	0.113	57	0.045	123	0.056	105	0.09	114	0.055	110	0.052	15	0.034			102	0.072	4	0.051	127	0.042	76	0.118	236	0.059			79	0.056	46	0.052	27	0.025	26	0.086	280	0.154	151	0.052	8	0.048	408	0.058	65	0.064	262	0.096	39	0.113	18	0.045	74	0.05	73	0.11	169	0.091	57	0.05	127	0.103			92	0.046	248	0.076			84	0.065	15	0.052	148	3.871	5.04	8.911
23624		G23624A|(surface_glycoprotein:G2062A(A688T))	5	0.03	18	0.019	5	0.003	22	0.01	8	0.004	21	0.009			12	0.046	4	0.003	7	0.005					3	0.008							28	0.008	12	0.046	18	0.02	73	0.019	6	0.006			5	0.015	18	0.007	2	0.001	10	0.013			2	0.006	14	0.055					7	0.005	32	0.007					18	0.02	9	0.005	10	0.013	14	0.055	50	0.015	8	0.003	7	0.005	7	0.005	19	0.007	16	0.004	23	0.014			18	0.007			6	0.004	9	0.003	12	0.005	27	0.007	28	0.008			27	0.009	13	0.003	27	0.007	19	0.007	31	0.006	31	0.004	2	0.002	2	0.004	36	0.011	15	0.005	24	0.005	161	0.106	6	0.002	147	0.011	36	0.011	15	0.005	17	0.01	31	0.008	9	0.006			9	0.006	2	0.01	12	0.005	42	0.02	21	0.005	32	0.007	20	0.026	8	0.009	51	0.018	4	0.002	49	0.019	4	0.027	40	0.062			2	0.002	6	0.003	2	0.011	10	0.006	2	0.008	40	0.01	7	0.022	6	0.004	13	0.007	13	0.009	16	0.007	6	0.015					4	0.007			12	0.005	2	0.002	4	0.005	4	0.007			9	0.005	9	0.007	7	0.019	15	0.007	13	0.009			71	0.006	2	0.01	21	0.013					11	0.02	35	0.018	23	0.007	24	0.009	4	0.004	5	0.004	24	0.011	10	0.009	17	0.008	13	0.006	4	0.009			12	0.009			27	0.009	7	0.011	97	0.024			16	0.011	16	0.018	2	0.002			22	0.012	5	0.002			48	0.007	14	0.014	16	0.006	5	0.015			25	0.017	6	0.009	36	0.019	8	0.007	14	0.011			10	0.005	28	0.009			8	0.006	2	0.007	130	0.8	0.704	1.504
23625		C23625G|(surface_glycoprotein:C2063G(A688G))			20	0.021	3	0.002	66	0.029	106	0.058	63	0.026					24	0.021	24	0.018					7	0.019							98	0.029			33	0.037	56	0.015					3	0.009	71	0.027			12	0.015			15	0.044			7	0.011	2	0.008	24	0.018	120	0.026	7	0.011			33	0.037	70	0.035	12	0.015			56	0.016	3	0.001	24	0.016	43	0.032	223	0.079	58	0.016	25	0.016			71	0.027	42	0.028	4	0.002	84	0.03	67	0.027	107	0.027	98	0.029	18	0.033	68	0.024			107	0.027	223	0.079	95	0.018	172	0.025	29	0.022	7	0.015	79	0.024	105	0.034	9	0.002	25	0.016	3	0.001	331	0.024	79	0.024	105	0.034	11	0.006	112	0.028	85	0.055			85	0.055			67	0.027	29	0.014	60	0.015	120	0.026	14	0.018	23	0.026	73	0.026	31	0.017	56	0.022			8	0.012			31	0.024	41	0.021	7	0.037	14	0.009	9	0.034	68	0.017			30	0.022	54	0.028	16	0.011	59	0.028	11	0.027			17	0.018	15	0.025			54	0.024	25	0.023	18	0.022	17	0.031	12	0.042	40	0.022	41	0.031	9	0.024	35	0.017	25	0.018			238	0.021	7	0.036	54	0.034					19	0.034	43	0.023	93	0.029	73	0.028	16	0.015	50	0.039	83	0.038	31	0.027	47	0.023	68	0.032	11	0.025			48	0.034	4	0.051	73	0.024	17	0.027	76	0.019			30	0.021	35	0.04	11	0.01	7	0.023	41	0.023	221	0.077			281	0.04	30	0.03	131	0.049	3	0.009	2	0.005	33	0.022	5	0.008	44	0.024	30	0.026	31	0.025			69	0.035	91	0.028			33	0.026	9	0.031	129	1.505	1.787	3.292
23626	RATG13	T23626C|(surface_glycoprotein:T2064C(A688A))			5	0.005	8	0.005	42	0.018	67	0.037	101	0.042	12	0.004	2	0.008	9	0.008	29	0.021	7	0.003			26	0.071							74	0.022	2	0.008	9	0.01	160	0.042			8	0.054	13	0.04	198	0.075			20	0.026	2	0.001	4	0.012	7	0.029	9	0.014	4	0.016	29	0.021	76	0.016	9	0.014			9	0.01	19	0.01	20	0.026	7	0.029	82	0.024	35	0.015	13	0.008	16	0.012	53	0.019	82	0.022	39	0.025	12	0.062	198	0.075	10	0.007	11	0.007	25	0.009	37	0.015	191	0.049	74	0.022	5	0.009	133	0.047	26	0.005	191	0.049	53	0.019	126	0.024	467	0.067	7	0.005	2	0.004	61	0.019	89	0.029	103	0.019	16	0.011	10	0.004	279	0.02	61	0.019	89	0.029	24	0.014	263	0.065	29	0.019	38	0.017	29	0.019			37	0.015	52	0.025	42	0.01	76	0.016	16	0.021	12	0.013	35	0.013	18	0.01	31	0.012			15	0.023	4	0.033	25	0.019	32	0.017	3	0.016	13	0.008	9	0.034	53	0.013	26	0.087	5	0.004	23	0.012	11	0.008	41	0.019	11	0.027			11	0.011	5	0.008			69	0.031	25	0.023	34	0.041	6	0.011	2	0.007	48	0.026	23	0.017	2	0.005	139	0.069	27	0.019			707	0.063	8	0.041	38	0.024					10	0.018	27	0.014	49	0.015	64	0.024	37	0.034	19	0.015	33	0.015	20	0.017	32	0.015	29	0.014	4	0.009			18	0.013			65	0.021	11	0.017	59	0.015			80	0.057	27	0.031	37	0.035	6	0.02	88	0.048	61	0.021	14	0.085	261	0.038	24	0.024	55	0.02	17	0.05	17	0.044	19	0.013	20	0.03	38	0.02	18	0.016	27	0.022			40	0.02	79	0.024			26	0.02	29	0.101	142	1.647	1.78	3.427
23627		A23627T|(surface_glycoprotein:A2065T(S689C))			6	0.006	3	0.002	47	0.02	68	0.038	50	0.021					3	0.003	14	0.01					7	0.019					3	0.004	67	0.02			22	0.024	59	0.016			2	0.014			33	0.012			13	0.017			8	0.024			3	0.005	2	0.008	14	0.01	68	0.015	3	0.005	3	0.004	22	0.024	17	0.009	13	0.017			55	0.016	16	0.007	3	0.002	10	0.008	31	0.011	46	0.012	27	0.017	3	0.016	33	0.012	9	0.006	5	0.003	20	0.007	31	0.013	66	0.017	67	0.02			64	0.022	16	0.003	66	0.017	31	0.011	41	0.008	123	0.018	8	0.006	3	0.007	43	0.013	50	0.016	34	0.006	12	0.008	8	0.003	161	0.012	43	0.013	50	0.016	11	0.006	94	0.023	49	0.032	16	0.007	49	0.032			31	0.013	29	0.014	29	0.007	68	0.015	9	0.012	11	0.012	42	0.015	10	0.005	47	0.018							17	0.013	10	0.005	2	0.011	7	0.004	6	0.023	76	0.019			10	0.007	3	0.002			28	0.013	8	0.02			12	0.013	9	0.015			26	0.012	5	0.005	7	0.008	5	0.009	5	0.018	10	0.005	11	0.008	7	0.019	29	0.014	19	0.014			137	0.012	5	0.026	40	0.025					17	0.031	27	0.014	34	0.011	39	0.015	16	0.015	16	0.013	40	0.018	9	0.008	26	0.013	45	0.021	8	0.018			7	0.005			73	0.024	3	0.005	53	0.013			23	0.016	8	0.009	15	0.014	3	0.01	21	0.012	81	0.029	4	0.024	121	0.017	2	0.002	77	0.029			3	0.008	20	0.013	6	0.009	34	0.018	14	0.012	20	0.016			39	0.02	54	0.017			27	0.021	6	0.021	130	0.842	0.923	1.765
23628		G23628A|(surface_glycoprotein:G2066A(S689N))			18	0.019	4	0.003	18	0.008	9	0.005	31	0.013			20	0.073	16	0.014	13	0.01					2	0.005							38	0.011	20	0.073	22	0.024	69	0.018	9	0.009			7	0.02	28	0.011	2	0.001	9	0.012	4	0.003	2	0.006	9	0.036	2	0.003			13	0.01	54	0.012	2	0.003			22	0.024	26	0.013	9	0.012	9	0.036	29	0.009	4	0.002	3	0.002	33	0.025	49	0.017	27	0.007	20	0.013			28	0.011	10	0.007	4	0.002	35	0.013	25	0.01	56	0.014	38	0.011	3	0.005	32	0.011	6	0.001	56	0.014	49	0.017	46	0.009	82	0.012	11	0.008			58	0.018	36	0.012	11	0.002	12	0.008	7	0.003	204	0.015	58	0.018	36	0.012	7	0.004	49	0.012	25	0.016	4	0.002	25	0.016			25	0.01	26	0.013	77	0.019	54	0.012	18	0.024	19	0.021	42	0.015	7	0.004	37	0.014	7	0.045	104	0.16	7	0.055	6	0.005	43	0.022			11	0.007			26	0.006	5	0.016	24	0.017	70	0.036	68	0.049	27	0.013	4	0.01			6	0.006	15	0.026			17	0.008	15	0.014	11	0.013	3	0.005	3	0.011	14	0.008	38	0.029	8	0.022	14	0.007	21	0.015			84	0.007	3	0.015	23	0.014					11	0.02	25	0.013	57	0.018	67	0.025	24	0.022	16	0.013	43	0.02	21	0.018	25	0.012	21	0.01	7	0.016			25	0.018			18	0.006	9	0.014	71	0.018			22	0.016	18	0.021	6	0.006	5	0.017	29	0.016	33	0.012	3	0.018	174	0.025	16	0.016	38	0.014	6	0.017	4	0.01	18	0.012	8	0.012	38	0.02	12	0.011	32	0.026			21	0.011	41	0.013			18	0.014			136	0.899	1.269	2.168
23629		T23629G|(surface_glycoprotein:T2067G(S689R))			25	0.026	8	0.005	65	0.028	66	0.037	69	0.029			2	0.007	40	0.034	21	0.015	18	0.007			16	0.044							104	0.031	2	0.007	22	0.024	75	0.02			6	0.041	9	0.026	99	0.038			38	0.049			7	0.021	8	0.032	15	0.023	7	0.027	21	0.015	103	0.022	15	0.023			22	0.024	26	0.013	38	0.049	8	0.032	102	0.03	12	0.005	26	0.017	35	0.026	88	0.031	119	0.032	28	0.018	10	0.052	99	0.038	25	0.017	11	0.007	38	0.014	59	0.024	258	0.066	104	0.031	43	0.078	79	0.028	39	0.008	258	0.066	88	0.031	191	0.037	168	0.024	25	0.019	6	0.013	116	0.036	155	0.051	36	0.007	55	0.036	12	0.005	479	0.035	116	0.036	155	0.051	28	0.016	198	0.049	48	0.031	28	0.012	48	0.031			59	0.024	37	0.018	69	0.017	103	0.022	24	0.031	26	0.029	90	0.032	46	0.025	80	0.031			4	0.006			56	0.043	57	0.03	5	0.027	26	0.016	15	0.057	163	0.041	8	0.025	10	0.007	47	0.024	11	0.008	73	0.034	22	0.054			48	0.05	5	0.009			62	0.028	30	0.028	23	0.028	16	0.029	11	0.039	91	0.049	30	0.023	7	0.019	67	0.034	60	0.044			538	0.048	9	0.046	47	0.03					14	0.025	61	0.032	130	0.041	40	0.015	23	0.021	36	0.029	34	0.016	36	0.031	66	0.032	43	0.02	10	0.023			42	0.03	6	0.076	88	0.029	22	0.035	85	0.021			41	0.029	33	0.038	22	0.021	15	0.05	42	0.023	113	0.04	11	0.067	188	0.027	30	0.03	132	0.049	12	0.035			32	0.022	12	0.018	88	0.047	30	0.026	35	0.029			47	0.024	103	0.032			48	0.038	24	0.084	139	1.938	2.229	4.167
23630		C23630T|(surface_glycoprotein:C2068T(Q690*))			13	0.014	5	0.003	37	0.016	30	0.017	49	0.021	4	0.001			3	0.003	12	0.009	7	0.003			4	0.011							77	0.023			43	0.048	77	0.02	2	0.002	2	0.014			41	0.016	2	0.001	5	0.006			2	0.006					6	0.023	12	0.009	89	0.019					43	0.048	44	0.022	5	0.006			47	0.014	3	0.001	6	0.004	22	0.017	60	0.021	51	0.014	26	0.016	2	0.01	41	0.016	17	0.012	8	0.005	57	0.02	35	0.014	70	0.018	77	0.023	3	0.005	51	0.018	19	0.004	70	0.018	60	0.021	57	0.011	191	0.028	14	0.011	9	0.02	53	0.016	53	0.017	11	0.002	12	0.008	14	0.006	209	0.015	53	0.016	53	0.017	4	0.002	78	0.019	38	0.025	9	0.004	38	0.025	2	0.01	35	0.014	27	0.013	77	0.019	89	0.019	10	0.013	24	0.027	36	0.013	12	0.006	27	0.01			2	0.003	2	0.016	9	0.007	31	0.016			10	0.006	2	0.008	49	0.012			8	0.006	33	0.017	10	0.007	27	0.013	7	0.017			10	0.01	9	0.015			25	0.011	8	0.007	10	0.012	6	0.011	5	0.018	15	0.008	31	0.023	5	0.014	32	0.016	17	0.012			134	0.012	3	0.015	34	0.021	2	0.019			11	0.02	31	0.016	54	0.017	63	0.024	14	0.013	35	0.028	46	0.021	18	0.015	41	0.02	47	0.022	7	0.016			11	0.008			62	0.021	8	0.013	56	0.014			38	0.027	7	0.008	4	0.004	7	0.023	40	0.022	57	0.02			229	0.033	7	0.007	75	0.028	2	0.006	2	0.005	7	0.005	7	0.011	29	0.016	15	0.013	17	0.014			44	0.022	66	0.02			23	0.018	3	0.01	135	0.949	1.001	1.95
23631		A23631C|(surface_glycoprotein:A2069C(Q690P))			8	0.008			60	0.026	33	0.018	76	0.032			6	0.023	32	0.028	12	0.009					9	0.025							54	0.016	6	0.023	11	0.012	51	0.014			4	0.027	2	0.006	35	0.013	2	0.001	20	0.026			15	0.045	5	0.02			3	0.012	12	0.009	7	0.002					11	0.012	18	0.009	20	0.026	5	0.02	96	0.028	14	0.006	5	0.003	23	0.017	76	0.027	46	0.012	25	0.016	4	0.021	35	0.013	13	0.009			20	0.007	22	0.009	116	0.03	54	0.016	3	0.005	87	0.031	16	0.003	116	0.03	76	0.027	44	0.009	142	0.021	9	0.007			56	0.017	15	0.005	27	0.005	8	0.005			476	0.035	56	0.017	15	0.005	17	0.01	117	0.029	42	0.028			42	0.028			22	0.009	35	0.017	57	0.014	7	0.002	14	0.018	30	0.034	25	0.009	12	0.006	41	0.016							10	0.008	25	0.013			15	0.009			86	0.022	7	0.023	34	0.025	23	0.012			42	0.02	2	0.005			6	0.006	18	0.031			37	0.016	6	0.006	4	0.005	9	0.016			15	0.008	19	0.014	7	0.019	57	0.029	54	0.039			85	0.008	3	0.015	33	0.021					26	0.047	58	0.031	100	0.031	76	0.029	29	0.027	15	0.012	52	0.024	17	0.015	35	0.017	40	0.019	6	0.014			18	0.013			49	0.016	8	0.013	69	0.017			29	0.021	35	0.04	13	0.012	8	0.027	29	0.016	109	0.039	4	0.025	115	0.017	19	0.019	70	0.026	13	0.038	8	0.021	38	0.026	20	0.03	70	0.038	16	0.014	27	0.022			13	0.007	78	0.024			8	0.006	12	0.042	127	1.035	1.288	2.323
23633		T23633A|(surface_glycoprotein:T2071A(S691T))			56	0.058	9	0.006	173	0.076	242	0.136	187	0.079	7	0.002	22	0.078	94	0.081	73	0.054					31	0.085							358	0.106	22	0.078	68	0.076	427	0.114	3	0.003	4	0.027	21	0.061	403	0.154	8	0.006	40	0.052			30	0.09	34	0.135	39	0.061	20	0.078	73	0.054	336	0.073	39	0.061			68	0.076	110	0.056	40	0.052	34	0.135	403	0.119	33	0.014	67	0.044	123	0.093	250	0.09	407	0.11	154	0.098	6	0.031	403	0.154	79	0.054	10	0.006	242	0.087	168	0.069	335	0.087	358	0.106	84	0.153	256	0.091	43	0.008	335	0.087	250	0.09	298	0.058	647	0.094	123	0.095	30	0.066	257	0.079	393	0.129	37	0.007	107	0.071	23	0.009	1323	0.097	257	0.079	393	0.129	118	0.069	457	0.115	117	0.077	31	0.014	117	0.077			168	0.069	314	0.153	237	0.058	336	0.073	64	0.084	66	0.075	255	0.092	153	0.083	307	0.12	12	0.073	152	0.235	10	0.076	166	0.129	178	0.093	22	0.118	120	0.074	33	0.125	428	0.108	29	0.09	74	0.054	217	0.113	84	0.06	240	0.113	41	0.101			91	0.096	60	0.107			218	0.097	86	0.08	55	0.066	43	0.078	23	0.082	238	0.129	120	0.091	23	0.063	195	0.098	100	0.073			1600	0.143	19	0.098	160	0.101					64	0.117	231	0.124	424	0.134	352	0.134	119	0.11	81	0.065	114	0.053	100	0.086	170	0.082	144	0.069	35	0.08			149	0.106	9	0.114	176	0.059	71	0.112	301	0.076			150	0.107	99	0.114	51	0.048	42	0.141	165	0.091	244	0.087	11	0.069	559	0.082	174	0.173	213	0.08	19	0.056	21	0.056	100	0.068	58	0.088	194	0.105	77	0.068	165	0.138			196	0.1	287	0.089			103	0.081	40	0.141	144	5.412	6.921	12.333
23634		C23634T|(surface_glycoprotein:C2072T(S691F))			12	0.013	3	0.002	30	0.013	18	0.01	50	0.021					8	0.007	21	0.015	3	0.001			10	0.027							65	0.019			23	0.026	51	0.014			2	0.014	2	0.005	28	0.011			11	0.014			5	0.015							21	0.015	87	0.019					23	0.026	42	0.021	11	0.014			27	0.008	13	0.005	9	0.006	23	0.017	179	0.065	52	0.014	22	0.014	2	0.01	28	0.011	26	0.018	3	0.002	60	0.022	43	0.018	61	0.016	65	0.019	3	0.005	60	0.021	26	0.005	61	0.016	179	0.065	76	0.015	157	0.023	21	0.016	5	0.011	73	0.023	47	0.016	29	0.005	15	0.01	15	0.006	201	0.015	73	0.023	47	0.016	11	0.006	94	0.024	49	0.033	6	0.003	49	0.033			43	0.018	28	0.014	49	0.012	87	0.019	10	0.013	18	0.02	43	0.016	11	0.006	25	0.01			3	0.005			11	0.009	16	0.008			13	0.008	6	0.023	46	0.012	3	0.008	12	0.009	18	0.009	28	0.02	22	0.01	12	0.03			6	0.006	5	0.009			15	0.007	5	0.005	11	0.013	10	0.018	7	0.025	20	0.011	15	0.011	4	0.011	36	0.018	19	0.014			190	0.017	4	0.021	34	0.022					7	0.013	18	0.01	42	0.013	29	0.011	11	0.01	31	0.025	45	0.021	18	0.016	43	0.021	48	0.023	6	0.014			4	0.003			60	0.02	11	0.017	73	0.018			30	0.022	14	0.016	13	0.012	7	0.024	48	0.027	64	0.023	4	0.025	195	0.029	6	0.006	93	0.035	8	0.023	8	0.022	15	0.01	15	0.023	34	0.018	23	0.02	9	0.008			46	0.023	51	0.016			34	0.027	6	0.021	131	1.02	1.089	2.109
23636		A23636C|(surface_glycoprotein:A2074C(I692L))	2	0.012	40	0.042	5	0.003	119	0.052	131	0.074	169	0.073			27	0.082	55	0.048	58	0.043	6	0.002			26	0.072							141	0.042	27	0.082	49	0.055	215	0.058	12	0.012	3	0.02	23	0.058	146	0.056			45	0.058	3	0.002	12	0.036	31	0.116	12	0.019	9	0.036	58	0.043	185	0.04	12	0.019			49	0.055	88	0.045	45	0.058	31	0.116	181	0.054	32	0.013	27	0.018	98	0.074	212	0.077	232	0.063	85	0.054	6	0.031	146	0.056	77	0.053	11	0.007	253	0.092	119	0.049	361	0.095	141	0.042	43	0.078	242	0.087	48	0.009	361	0.095	212	0.077	258	0.051	542	0.08	82	0.064	28	0.062	216	0.067	282	0.094	42	0.008	72	0.048	20	0.008	1013	0.075	216	0.067	282	0.094	67	0.039	263	0.067	148	0.1	28	0.012	148	0.1	2	0.01	119	0.049	171	0.084	274	0.067	185	0.04	34	0.045	66	0.075	153	0.055	49	0.027	207	0.081	17	0.092	73	0.114	14	0.096	76	0.059	95	0.05	10	0.053	46	0.028	14	0.053	188	0.047	43	0.117	39	0.029	107	0.056	41	0.029	124	0.059	32	0.079			42	0.044	31	0.056			123	0.055	45	0.042	41	0.049	22	0.04	9	0.032	109	0.059	69	0.052	20	0.056	109	0.055	93	0.068			959	0.087	11	0.058	107	0.068					37	0.068	131	0.071	278	0.089	180	0.069	76	0.071	61	0.049	141	0.065	47	0.041	89	0.043	92	0.044	15	0.034			89	0.064	5	0.063	147	0.049	42	0.067	191	0.048			90	0.065	77	0.09	35	0.033	20	0.068	93	0.052	367	0.134	20	0.127	391	0.058	83	0.083	271	0.105	22	0.065	22	0.061	92	0.063	51	0.078	225	0.123	43	0.038	106	0.089			74	0.038	157	0.049			100	0.079	22	0.078	146	3.939	4.576	8.515
23639		A23639C|(surface_glycoprotein:A2077C(I693L))			20	0.021	5	0.003	63	0.028	64	0.036	73	0.032			19	0.058	27	0.024	17	0.013					15	0.041							63	0.019	19	0.058	16	0.018	92	0.025	15	0.015	4	0.028	15	0.038	70	0.027			34	0.044			9	0.027	24	0.092	5	0.008	4	0.016	17	0.013	66	0.014	5	0.008			16	0.018	37	0.019	34	0.044	24	0.092	78	0.023	13	0.005	11	0.007	50	0.038	238	0.089	89	0.024	28	0.018	5	0.026	70	0.027	48	0.033	10	0.006	76	0.028	58	0.024	181	0.048	63	0.019	11	0.02	102	0.037	25	0.005	181	0.048	238	0.089	63	0.013	278	0.042	20	0.016	4	0.009	101	0.032	61	0.021	23	0.004	26	0.017	16	0.006	454	0.034	101	0.032	61	0.021	25	0.015	118	0.03	105	0.073	9	0.004	105	0.073			58	0.024	56	0.028	94	0.023	66	0.014	22	0.03	24	0.027	85	0.031	22	0.012	128	0.051	14	0.076	47	0.073	8	0.055	41	0.032	45	0.024			16	0.01	5	0.019	80	0.02	28	0.077	23	0.017	33	0.017	28	0.02	41	0.02	15	0.037			14	0.015	20	0.037			35	0.016	16	0.015	25	0.03	15	0.027			49	0.027	21	0.016	18	0.051	47	0.024	37	0.027			548	0.05	9	0.047	34	0.022					19	0.036	57	0.031	52	0.017	66	0.026	31	0.029	40	0.033	72	0.034	29	0.025	43	0.021	39	0.019	6	0.014			31	0.022			63	0.021	14	0.023	107	0.027			34	0.025	35	0.041	12	0.011	4	0.014	48	0.027	180	0.067	8	0.051	168	0.025	35	0.035	176	0.069	18	0.053	9	0.025	48	0.033	20	0.031	97	0.054	23	0.021	49	0.042			34	0.018	73	0.023			41	0.033	9	0.032	139	2.024	2.16	4.184
23642		G23642T|(surface_glycoprotein:G2080T(A694S))			82	0.059			144	0.061	133	0.055	150	0.066			18	0.055	80	0.071	80	0.033	12	0.001			31	0.033							197	0.054	18	0.055	56	0.053	325	0.092			6	0.009	4	0.005	175	0.069	33	0.005	63	0.052			31	0.095	20	0.039	13	0.008	18	0.029	80	0.033	292	0.037	13	0.008			56	0.053	108	0.057	63	0.052	20	0.039	219	0.063	58	0.003	58	0.008	210	0.028	335	0.07	472	0.117	108	0.045	15	0.02	175	0.069	191	0.047	18	0.003	423	0.157	147	0.058	454	0.077	197	0.054	89	0.064	284	0.104	81	0.004	454	0.077	335	0.07			538	0.036	203	0.081	65	0.061	272	0.069			115	0.006	157	0.033	47	0.002	1228	0.056	272	0.069			112	0.007	329	0.089	157	0.077	53	0.002	157	0.077	3	0.001	147	0.058	258	0.09	435	0.046	292	0.037	58	0.078	69	0.079	248	0.093	79	0.043	259	0.105	11	0.057	93	0.127	9	0.053	136	0.105	158	0.085	24	0.078	74	0.044	21	0.04	281	0.073	22	0.054	94	0.068	153	0.077	79	0.017	134	0.064	34	0.073			81	0.078	30	0.057			147	0.042	51	0.047	69	0.054	35	0.064	11	0.005	167	0.095	96	0.068	31	0.089	143	0.07	92	0.03			1341	0.126	19	0.102	109	0.07					68	0.024	153	0.07			192	0.077	84	0.082	75	0.06	227	0.056	114	0.069	170	0.08	133	0.066	13	0.03			112	0.059			192	0.064	65	0.058	327	0.085			108	0.078	80	0.037	48	0.043	29	0.046	160	0.083	287	0.075	19	0.009	508	0.051	113	0.041	231	0.08	22	0.062	13	0.029	120	0.082	64	0.09	301	0.114	69	0.062	122	0.043			120	0.063	228	0.074			136	0.065	29	0.028	138	3.313	4.545	7.858
23673		C23673T|(surface_glycoprotein:C2111T(S704L))			333	0.268			301	0.151	510	0.247	4	0.002			99	0.355	183	0.193	435	0.195					39	0.045					178	0.223	232	0.077	99	0.355	467	0.525	58	0.021					42	0.053	138	0.069	11	0.002	382	0.353			8	0.03	118	0.257	41	0.026	101	0.172	435	0.195	8	0.001	41	0.026	178	0.223	467	0.525			382	0.353	118	0.257			33	0.002	317	0.044	2103	0.299	6	0.001			154	0.072			138	0.069											232	0.077	2	0.002	4	0.002	25	0.001			6	0.001	14	0.002											23	0.001			25	0.001							18	0.001			2	0.001			2	0.001	6	0.002			154	0.072	171	0.022	8	0.001	207	0.339	366	0.523	535	0.251	370	0.231	1415	0.729	159	1	373	0.737			255	0.251	95	0.062	101	0.363			79	0.165			72	0.218	452	0.38	275	0.168	227	0.05			87	0.233											439	0.469							75	0.053					259	0.155					542	0.07	2	0.014	16	0.013			8	0.03			380	0.206	3	0.001									904	0.63			295	0.178	272	0.708			2	0.001							1254	0.398					6	0.003					84	0.055	8	0.003			31	0.004																	3	0.001							6	0.001					85	5.873	8.693	14.566
23797		T23797C|(surface_glycoprotein:T2235C(D745D))	91	0.062	2	0.001	29	0.005			3	0.001	4	0.002	1290	0.097			3	0.002			33	0.004			16	0.012	330	0.914	353	0.335	3	0.003	5	0.002							915	0.156			4	0.004	5	0.004	500	0.079	2	0.001	1686	0.249					6	0.003					14	0.001	6	0.003	3	0.003			9	0.002	2	0.001			5	0.002	36	0.002	16	0.002	13	0.002	5	0.001	3	0.001	347	0.139			5	0.004	12	0.003	29	0.005	9	0.002	4	0.002	7	0.001	5	0.002	4	0.003	4	0.002	45	0.002	7	0.001	5	0.001	24	0.003	27	0.002	14	0.006			4	0.001	25	0.002	42	0.002	8	0.002	57	0.003	39	0.002	4	0.001	25	0.002	41	0.002	6	0.002	6	0.003	49	0.002	6	0.003	3	0.001	4	0.002	348	0.14	15	0.002	14	0.001	3	0.001			6	0.003	4	0.002	3	0.002							3	0.001	3	0.002							5	0.002	2	0.003					11	0.002	2	0.001							3	0.005			4	0.001							3	0.001			2	0.002	2	0.003	3	0.001	9	0.003			20	0.002	2	0.006	2	0.001	2	0.016	2	0.005			4	0.002	8	0.002	2	0.002			3	0.002	10	0.002			3	0.001	2	0.001					2	0.002			9	0.003	3	0.003	6	0.002			3	0.002											4	0.002	7	0.001			4	0.002			2	0.003	4	0.003	3	0.002			2	0.006	8	0.003			6	0.003	4	0.001	15	0.003	17	0.008	2	0.002	112	2.307	0.128	2.435
23843		A23843G|(surface_glycoprotein:A2281G(T761A))	177	0.121	3	0.002	16	0.003	2	0.002	59	0.022	10	0.004	2614	0.196			2	0.001	205	0.072	1951	0.208	52	0.129	5	0.004			37	0.035							4	0.004			598	0.102	2	0.003	75	0.07	2	0.002	58	0.009	7	0.005	1148	0.17	2	0.003	74	0.128	209	0.09			205	0.072	24	0.002	209	0.09			4	0.004	10	0.003	7	0.005	74	0.128	5	0.002	72	0.003	59	0.008	12	0.001	10	0.002	5	0.002			2	0.003	2	0.002	5	0.001	16	0.003	10	0.003	11	0.005	7	0.001			2	0.001	10	0.004	55	0.003	7	0.001	10	0.002	19	0.002	29	0.002	5	0.002			16	0.004	30	0.003	62	0.004	6	0.001	90	0.004	28	0.002	16	0.004	30	0.003	38	0.002					113	0.004			6	0.002	11	0.005			23	0.003	24	0.002	3	0.001	2	0.002			2	0.001	2	0.001							6	0.003	2	0.001							3	0.001					6	0.003	17	0.003	3	0.002									5	0.008	4	0.001									2	0.002	3	0.003			3	0.001	13	0.004			19	0.002			2	0.001					6	0.002			7	0.001					2	0.001			3	0.002			5	0.003			3	0.004					6	0.002	3	0.003					2	0.001									6	0.001	7	0.003	9	0.001	4	0.002	14	0.008			5	0.006					3	0.001			14	0.004			3	0.001			18	0.003					103	1.785	0.089	1.874
23854		C23854A|(surface_glycoprotein:C2292A(N764K))	3	0.002	811	0.516	6	0.001	1084	0.897	1251	0.457	1724	0.738	28	0.002	406	0.967	1476	0.985	1358	0.472			3	0.007	697	0.531					458	0.523	2522	0.848	406	0.967	799	0.743	3218	0.986			71	0.105	398	0.36	1169	0.876			543	0.376			694	0.991	252	0.429	904	0.385	233	0.384	1358	0.472	5663	0.582	904	0.385	458	0.523	799	0.743	3823	0.99	543	0.376	252	0.429	2684	0.841			603	0.08	2965	0.351	2975	0.734	1517	0.599	1452	0.582	70	0.104	1169	0.876	1511	0.371			3822	0.988	1893	0.836	3435	0.714	2522	0.848	992	0.692	1722	0.732			3435	0.714	2975	0.734	2297	0.247	10822	0.707	1502	0.614	600	0.561	2934	0.743	4505	0.428	18	0.001	1504	0.306			12253	0.731	2934	0.743	4505	0.428			2623	0.975	1414	0.783			1414	0.783			1893	0.836	1453	0.58	2370	0.29	5663	0.582	2439	0.983	729	0.896	2298	0.982	1717	0.976	1408	0.955	267	0.947	465	0.994	455	0.921	2137	0.974	1625	0.966	128	0.601	2092	0.947	342	0.546	2460	0.97	700	0.906	1603	0.983	2045	0.924	2096	0.337	1748	0.975	285	0.796	248	0.932	795	0.89	557	0.974	255	0.432	2089	0.756	1081	0.975	1894	0.748	585	0.988	1580	0.611	1222	0.979	1094	0.925	663	0.988	2085	0.93	2669	0.747	24	0.8	10666	0.898	305	0.978	1420	0.956	110	0.902	378	0.992	2089	0.635	1917	0.844	4522	0.934	1282	0.968	610	0.979	1793	0.933	3300	0.766	1347	0.863	2564	0.966	1784	0.981	476	0.585	479	0.563	678	0.711	87	0.845	2941	0.985	661	0.715	2769	0.894			1459	0.968	1965	0.745	92	0.948	342	0.625	1337	0.853	3369	0.833	1082	0.491	5528	0.84	1932	0.768	1472	0.871	248	0.939	670	0.86	1197	0.972	1313	0.971	2464	0.852	313	0.929	1937	0.608			2108	0.977	3879	0.98	3147	0.586	1720	0.824	874	0.728	147	39.182	67.315	106.497
23877		T23877C|(surface_glycoprotein:T2315C(V772A))	160	0.364	114	0.1	405	0.283	2	0.002	218	0.105	559	0.232	1105	0.416	5	0.01	4	0.002	221	0.121	785	0.343	220	0.523			34	0.971	151	0.759	4	0.004	5	0.002	5	0.01	2	0.002	15	0.004	545	0.343			4	0.005	124	0.092	224	0.17	267	0.275	387	0.413			2	0.005	181	0.125	3	0.013	221	0.121	798	0.113	181	0.125	4	0.004	2	0.002	9	0.002	267	0.275	2	0.005	343	0.111	680	0.166	6	0.004	5	0.001	4	0.001	329	0.147	146	0.089			124	0.092	195	0.102	412	0.285	9	0.002	7	0.003	26	0.005	5	0.002	2	0.002	583	0.233	1125	0.243	26	0.005	4	0.001	1326	0.23	19	0.002	5	0.003	23	0.036	382	0.108	30	0.004	481	0.152	498	0.225	927	0.356	23	0.002	382	0.108	30	0.004	204	0.087	10	0.004	3	0.002	8	0.008	3	0.002			7	0.003	155	0.092	388	0.089	798	0.113	5	0.002	4	0.005	8	0.003	6	0.003	9	0.006			4	0.008	2	0.004	6	0.003	2	0.001	2	0.015	7	0.003			5	0.002					3	0.001	5	0.002	5	0.003	2	0.007			4	0.005	2	0.003	3	0.01	5	0.002	6	0.005	5	0.002	24	0.038	3	0.002	4	0.003	5	0.004	2	0.003	4	0.002	5	0.002			37	0.003	2	0.006	8	0.005			2	0.004	5	0.002	6	0.003	28	0.004					15	0.008	10	0.003	6	0.004	6	0.002	6	0.003	4	0.005			2	0.003			6	0.002			9	0.003			7	0.005	9	0.004			2	0.005	2	0.001	10	0.003	2	0.002	7	0.001	9	0.005	3	0.002					4	0.003	13	0.009			2	0.006	7	0.003			4	0.002	21	0.005	11	0.003	9	0.005	2	0.002	139	9.465	0.275	9.74
23898		A23898G|(surface_glycoprotein:A2336G(Q779R))			140	0.071	298	0.076			29	0.011	7	0.001	272	0.037			3	0.001			323	0.055	20	0.048							95	0.041					46	0.018			104	0.03					5	0.001	453	0.142	142	0.039	58	0.02					63	0.028							63	0.028	95	0.041	46	0.018			142	0.039					294	0.026	22	0.005	539	0.099					6	0.001			5	0.001	103	0.044	304	0.077					287	0.034			2	0.001	7	0.001	1176	0.107	287	0.034			273	0.032			3	0.001			7	0.002	13	0.001	409	0.04			706	0.118			7	0.002	13	0.001	905	0.122	6	0.001			751	0.123							6	0.001	9	0.002											4	0.002	4	0.004					30	0.006	7	0.001															5	0.001			2	0.001	2	0.003	6	0.002									343	0.071					4	0.001	9	0.002																	9	0.009			9	0.002													10	0.001	5	0.001									7	0.001	2	0.001	7	0.001					4	0.001					7	0.002	5	0.001	8	0.001					3	0.001			6	0.002															9	0.001			13	0.004			71	1.621	0.123	1.744
23914		A23914C|(surface_glycoprotein:A2352C(Q784H))			17	0.009	34	0.009	57	0.011	12	0.004	50	0.009	92	0.012	5	0.007	20	0.007	19	0.006	42	0.007			25	0.007			2	0.003	14	0.006	77	0.011	5	0.007	26	0.01	94	0.014	11	0.003	10	0.011	3	0.003	53	0.011	24	0.007	41	0.011	27	0.009	14	0.009	4	0.005	10	0.004	15	0.024	19	0.006	251	0.012	10	0.004	14	0.006	26	0.01	81	0.009	41	0.011	4	0.005	123	0.015	102	0.009	60	0.013	42	0.008	96	0.014	99	0.013	69	0.014	9	0.01	53	0.011	13	0.006	34	0.009	82	0.009	124	0.015	86	0.01	77	0.011	25	0.013	49	0.009	103	0.009	86	0.01	96	0.014	72	0.008	128	0.009	22	0.008	9	0.008	20	0.005	98	0.009	106	0.01	43	0.01	70	0.012	191	0.011	20	0.005	98	0.009	78	0.01	31	0.006	26	0.009	94	0.015	26	0.009	45	0.016	124	0.015	69	0.014	60	0.01	251	0.012	25	0.007	13	0.007	46	0.008	54	0.01	13	0.005	16	0.015	3	0.003	10	0.01	53	0.011	47	0.008	73	0.019	70	0.012	27	0.014	46	0.008	11	0.007	43	0.012	37	0.008	20	0.005	65	0.013	28	0.016	4	0.006	51	0.013	29	0.01	8	0.008	22	0.006	28	0.008	29	0.006	5	0.006	23	0.007	29	0.008	61	0.013	11	0.007	96	0.014	36	0.009			178	0.007	7	0.006	61	0.014	8	0.008	9	0.01	60	0.016	48	0.009	83	0.007	72	0.013	49	0.009	151	0.013	59	0.011	19	0.006	109	0.012	56	0.013	21	0.011	43	0.011	12	0.01	3	0.015	41	0.007	15	0.01	44	0.007	14	0.01	82	0.019	39	0.01	23	0.013	22	0.018	56	0.014	8	0.002	127	0.02	58	0.007	37	0.011	20	0.008	18	0.011	36	0.011	29	0.009	43	0.009	43	0.007	39	0.013	100	0.023	26	0.012	87	0.013	60	0.007	126	0.015	22	0.007	29	0.012	158	0.741	0.825	1.566
23939		C23939T|(surface_glycoprotein:C2377T(P793S))	156	0.174			1988	0.515					7	0.001	833	0.113					156	0.052			15	0.036	4	0.001			168	0.226											663	0.196	301	0.329	150	0.179	15	0.003	913	0.287			645	0.222					216	0.096			156	0.052			216	0.096													9294	0.832	2057	0.441	123	0.023			301	0.039			301	0.329	15	0.003			1986	0.514					9	0.001					7	0.001	5414	0.495	9	0.001			487	0.079							44	0.01	367	0.046	6688	0.654	6	0.001	2085	0.369			44	0.01	367	0.046	3094	0.418					4367	0.721									1774	0.348					2	0.001																																	5	0.001							23	0.008							9	0.002			7	0.002			7	0.001																			95	0.025																													36	0.023							83	0.022	2	0.001			5	0.001	5	0.001											31	0.01	5	0.002									3	0.001							3	0.001			55	7.959	0.102	8.061
23948		G23948T|(surface_glycoprotein:G2386T(D796Y))			1453	0.75			4779	0.936	1662	0.661	4620	0.845	26	0.004	667	0.984	2707	0.994	2435	0.823			3	0.007	2696	0.829					1715	0.809	6793	0.994	667	0.984	2418	0.974	6513	0.994	13	0.004	392	0.431	597	0.718	4482	0.968			2918	0.809			1430	0.994	468	0.648	1464	0.68	454	0.714	2435	0.823	14968	0.741	1464	0.68	1715	0.809	2418	0.974	8759	0.975	2918	0.809	468	0.648	7526	0.951			1495	0.321	4244	0.795	6654	0.988	6943	0.915	4644	0.927	392	0.431	4482	0.968	1884	0.825			8758	0.975	7832	0.994	7039	0.963	6793	0.994	1848	0.998	4622	0.845			7039	0.963	6654	0.988	3257	0.533	14312	0.995	2655	0.997	1016	0.896	3878	0.911	5777	0.733			3483	0.828			17118	0.995	3878	0.911	5777	0.733			5027	0.996	2757	0.944	6	0.001	2757	0.944	2856	0.997	7832	0.994	4644	0.927	2118	0.416	14968	0.741	3662	0.993	1832	0.993	5691	0.995	5480	0.996	2405	0.993	959	0.9	895	0.998	955	0.99	4589	0.996	5744	0.996	3782	0.974	5682	0.992	1917	0.991	5550	0.989	1432	0.994	3493	0.992	4353	0.995	2867	0.678	4775	0.995	1720	0.996	676	0.996	3777	0.998	2893	0.993	918	0.995	3535	0.997	3423	0.995	4403	0.924	821	0.993	3094	0.996	3394	0.995	4647	0.995	1391	0.995	6633	0.992	4113	0.995	116	0.983	22082	0.988	1203	0.99	4358	0.994	993	0.99	887	0.987	3742	0.994	5048	0.991	8291	0.995	5417	0.993	5467	0.997	11946	0.995	5016	0.99	2941	0.998	8983	0.996	4359	0.994	1617	0.834	3811	0.995	1211	0.989	151	0.987	5674	0.995	1547	0.994	5704	0.959	1441	0.996	4256	0.993	3695	0.984	1787	0.99	1199	0.996	4051	0.994	3518	0.992	6122	0.992	8726	0.997	3244	0.995	2440	0.991	1605	0.995	2925	0.983	3217	0.994	4735	0.994	4734	0.994	2876	0.996	4073	0.993	2175	0.995	6512	0.996	8243	0.995	8225	0.995	2892	0.992	2388	0.994	149	54.346	79.769	134.115
24044		C24044G|(surface_glycoprotein:C2482G(L828V))	299	0.623	205	0.227	1532	0.566							506	0.104					37	0.023																					435	0.232	281	0.315					904	0.455			434	0.212					135	0.147			37	0.023			135	0.147													6576	0.869	1572	0.469									281	0.316					1532	0.566													3696	0.544					248	0.065									858	0.165	5681	0.742			2127	0.582					858	0.165	3313	0.606					5471	0.981									1077	0.285																																																																																																																																																																			3	0.001	26	9.429	0.001	9.43
24044		C24044T|(surface_glycoprotein:C2482T(L828F))	140	0.292			951	0.351	299	0.073	252	0.316	249	0.068	4191	0.864			2	0.001	105	0.066	3553	0.953					85	0.885	543	0.98							49	0.028			1375	0.732	210	0.236					990	0.499	275	0.099	1525	0.746			176	0.364	114	0.124	136	0.31	105	0.066	4345	0.252	114	0.124			49	0.028			275	0.099	176	0.364			640	0.085	645	0.193	5	0.002					190	0.051	210	0.236			117	0.096	951	0.352											249	0.068	2584	0.38					1410	0.372					91	0.118			850	0.164	1458	0.19	98	0.031	1445	0.395					850	0.164	1769	0.324			126	0.067	48	0.009	126	0.067					190	0.051	792	0.209	4345	0.252			21	0.018							87	0.094													2	0.001													52	0.034																																																													42	0.034	4	0.001															3	0.001																									5	0.001																	57	12.796	0.184	12.98
24198		C24198T|(surface_glycoprotein:C2636T(A879V))			4	0.002			11	0.004	575	0.18	12	0.003	2	0.001	296	0.255	3	0.001	5	0.002			2	0.005	274	0.142							12	0.001	296	0.255	8	0.002	9	0.001					581	0.258			3	0.002	4	0.002			3	0.001	429	0.564	72	0.047			5	0.002	18	0.001	72	0.047			8	0.002			4	0.002	429	0.564	10	0.001	9	0.002	80	0.021	9	0.003	6	0.001	12	0.002	7	0.001											11	0.001	9	0.001	12	0.001	2	0.002	13	0.003	10	0.002	9	0.001	6	0.001	5	0.001	14	0.002	25	0.012	3	0.003			7	0.001					2	0.001	20	0.001			7	0.001	7	0.002	3	0.001									11	0.001	6	0.001	14	0.003	18	0.001	4	0.002	5	0.003	5	0.001	322	0.095			4	0.002																	359	0.19	6	0.001	221	0.036	104	0.016	7	0.002	5	0.003	336	0.509			5	0.003	2	0.002	6	0.001	77	0.041							455	0.071													3	0.001			4	0.001	211	0.183	10	0.003	6	0.001	7	0.002			10	0.001	9	0.001			6	0.001	8	0.002	7	0.001							2	0.01	3	0.001	71	0.041	167	0.031	4	0.002	10	0.002	11	0.002			2	0.001	6	0.001	4	0.002	4	0.001					7	0.002			2	0.001			7	0.002	5	0.001	3	0.001	7	0.002	16	0.003					12	0.001			5	0.002	103	2.42	1.284	3.704
24310		C24310A|(surface_glycoprotein:C2748A(L916L))	13	0.867											165	0.488							412	0.995															47	0.02			9	0.067							45	0.116			42	0.263			11	0.067													47	0.02					11	0.067																											3	0.001									3	0.001			5	0.002																																																					4	0.003																																									2	0.001																																																																																																													15	2.974	0.004	2.978
24379		T24379C|(surface_glycoprotein:T2817C(S939S))	25	0.069			33	0.02	11	0.003	100	0.076	13	0.005	273	0.105	2	0.004	6	0.003	5	0.002	288	0.119	89	0.181	5	0.002	80	0.567	81	0.367	4	0.002	15	0.002	2	0.004	43	0.013	6	0.001	434	0.255			8	0.01	14	0.003	141	0.083			424	0.268					2	0.001			5	0.002	11	0.001	2	0.001	4	0.002	43	0.013	9	0.002					15	0.002	8	0.002	4	0.001	7	0.001	8	0.002	9	0.002	8	0.001			14	0.003	4	0.002	33	0.02	9	0.002	24	0.003	10	0.002	15	0.002	4	0.003	13	0.005	178	0.036	10	0.002	8	0.002			3	0.001	9	0.004			5	0.001	10	0.001	9	0.002	5	0.001	3	0.002	28	0.002	5	0.001	10	0.001	9	0.003	27	0.007	4	0.002	880	0.286	4	0.002	5	0.002	24	0.003	8	0.001	43	0.015	11	0.001	7	0.002					10	0.003	5	0.002					3	0.003	4	0.001	10	0.002	10	0.003	7	0.001			11	0.003	4	0.004			10	0.003	8	0.002	5	0.002	2	0.001	6	0.017	3	0.002	3	0.002			6	0.001			9	0.003	2	0.002	9	0.003	8	0.002	6	0.002			11	0.002	5	0.001			35	0.002	4	0.002	4	0.001	3	0.003			16	0.003	8	0.002			10	0.003	10	0.001	11	0.002	9	0.002	4	0.001	14	0.003	9	0.002			5	0.002	4	0.002			10	0.004	2	0.001	15	0.004	6	0.002					3	0.003	6	0.004	6	0.002	10	0.003	5	0.002	19	0.002	4	0.003	4	0.001			4	0.003	9	0.002			5	0.002	4	0.001	3	0.001	9	0.002			21	0.002			3	0.002			130	2.617	0.146	2.763
24380		T24380A|(surface_glycoprotein:T2818A(S940T))	347	0.956	316	0.138	1229	0.727	197	0.062	202	0.142	336	0.124	2164	0.832					174	0.07	2040	0.84	453	0.915	166	0.081	140	0.993	193	0.873	541	0.321	89	0.012			66	0.021	118	0.023	1539	0.901	186	0.395	246	0.289			1326	0.775	199	0.085	1363	0.856	2	0.001	62	0.232	114	0.06			174	0.07	13	0.001	114	0.06	541	0.321	66	0.021			199	0.085	62	0.232	154	0.024	3269	0.675	963	0.311			154	0.033	286	0.056			184	0.39			621	0.243	1207	0.714							89	0.012			331	0.121	3922	0.803			154	0.033	572	0.143					16	0.021			378	0.056	4467	0.833	1021	0.246	1316	0.684					378	0.056	2453	0.774					2773	0.901											13	0.001											72	0.051													2	0.002																											328	0.093									2	0.002									2	0.001							5	0.001																																							2	0.002																											4	0.001			7	0.001									64	18.644	0.154	18.798
24424		A24424T|(surface_glycoprotein:A2862T(Q954H))			581	0.537			1085	0.794	738	0.593	916	0.642	55	0.017	353	0.964	919	0.968	1837	0.88			7	0.014	1384	0.816					349	0.299	2707	0.909	353	0.964	942	0.841	2133	0.908	7	0.004	81	0.262	679	0.663	1703	0.941			864	0.759	41	0.019	964	0.945	95	0.48	1176	0.86	123	0.872	1837	0.88	5449	0.878	1176	0.86	349	0.299	942	0.841	2444	0.941	864	0.759	95	0.48	2546	0.858	7	0.001	768	0.321	2632	0.926	1774	0.857	1899	0.788	2112	0.905	80	0.268	1703	0.941	974	0.561			2436	0.941	3273	0.937	3314	0.886	2707	0.909	631	0.929	939	0.641			3314	0.886	1774	0.857	2234	0.601	209	0.362	1131	0.922	268	0.805	2034	0.866	4695	0.828			1291	0.523			6749	0.957	2034	0.866	4695	0.828	7	0.002	3657	0.981	930	0.743			930	0.743	2259	0.971	3273	0.937	2154	0.905	1505	0.874	5449	0.878	2778	0.979	351	0.9	1182	0.941	2897	0.971	1215	0.927	320	0.597	559	0.981	806	0.995	2114	0.969	2686	0.945	1350	0.93	2897	0.98	358	0.856	2736	0.99	488	0.922	1556	0.966	1675	0.944	1162	0.69	1346	0.876	359	0.859	300	0.946	262	0.806	245	0.932	570	0.995	2171	0.931	1384	0.939	1852	0.788	478	0.941	1197	0.956	1715	0.969	1414	0.934	955	0.992	2742	0.964	1717	0.923	74	0.987	13906	0.978	804	0.964	1452	0.902	785	0.972	484	0.936	2708	0.978	1194	0.84			1911	0.943	5678	0.982	923	0.733	2506	0.93	1510	0.918	1756	0.977	1847	0.961	823	0.681	936	0.93	1134	0.987	39	0.951	1028	0.988	289	0.85	1151	0.917	880	0.963	1921	0.935	933	0.838	761	0.957	760	0.895	1286	0.933	3689	0.992	925	0.787	4203	0.971	434	0.807	1274	0.981	302	0.863	467	0.965	1991	0.944	972	0.876	2265	0.978	1201	0.887	490	0.563	248	0.641	2735	0.939	3910	0.96	338	0.394	525	0.963	1134	0.959	150	49.893	72.53	122.423
24469		T24469A|(surface_glycoprotein:T2907A(N969K))			609	0.576			1108	0.844	677	0.602	924	0.675	50	0.016	269	0.964	810	0.994	1774	0.888			7	0.014	1025	0.821			5	0.017	279	0.295	2774	0.966	269	0.964	988	0.906	2181	0.945			82	0.298	527	0.652	1748	0.995			914	0.815	38	0.019	828	0.962	75	0.487	1113	0.876	123	0.904	1774	0.888	5222	0.927	1113	0.876	279	0.295	988	0.906	2539	0.995	914	0.815	75	0.487	2757	0.945			776	0.337	2662	0.961	1785	0.914	1920	0.814	2271	0.983	82	0.298	1748	0.995	967	0.573			2539	0.995	3332	0.995	2129	0.882	2774	0.966	643	0.957	924	0.675			2129	0.882	1785	0.914	1180	0.585	197	0.35	1183	0.996	292	0.888	2223	0.955	2515	0.847			1353	0.554			6768	0.997	2223	0.955	2515	0.847			3457	0.991	893	0.762	6	0.001	893	0.762	2236	0.985	3332	0.995	2271	0.983	1407	0.905	5222	0.927	2736	0.997	371	0.992	1209	0.997	2755	0.993	1212	0.996	302	0.688	534	0.994	636	0.995	2045	0.995	2673	0.995	1366	0.997	2730	0.996	392	0.945	2558	0.993	420	0.995	1353	0.994	1679	0.995	1172	0.716	1347	0.909	402	1	243	0.996	307	1	205	0.99	447	0.996	2305	0.995	1363	0.995	1972	0.854	467	1	1230	0.999	1652	0.993	1471	0.993	696	0.994	2795	0.994	1817	0.988	54	1	10407	0.994	617	1	1551	0.995	650	0.998	411	0.995	2743	0.999	1393	0.991	32	1	1848	0.955	5655	0.996	1238	0.995	2547	0.996	1591	0.998	1753	0.994	1979	0.996	886	0.75	984	0.995	1097	0.996	20	0.952	958	0.996	332	0.997	1208	0.991	873	0.998	2014	0.996	1096	1	691	0.996	779	0.992	1355	0.996	3470	0.997	986	0.991	4003	0.997	523	0.994	1216	0.998	338	0.994	396	0.992	2009	0.998	1026	0.998	1343	0.994	1335	0.998	784	0.996	382	0.995	2793	0.996	3915	0.996	842	0.995	507	0.996	1148	0.997	150	52.055	79.448	131.503
24716		T24716C|(surface_glycoprotein:T3154C(F1052L))	26	0.047	123	0.046	426	0.139			28	0.025	9	0.004	241	0.045			10	0.008					10	0.067	61	0.032											3	0.001			128	0.088	109	0.296	102	0.184			291	0.09	5	0.001	121	0.044					29	0.015					16	0.001	29	0.015			3	0.001	10	0.001	5	0.001			7	0.001	1463	0.273	637	0.144			7	0.002	6	0.001			109	0.296			107	0.04	426	0.14	10	0.001	11	0.003	6	0.001					9	0.004	1317	0.227	6	0.001	7	0.002	624	0.189					23	0.032			349	0.081	2651	0.336	334	0.151	321	0.05					349	0.081	1882	0.278			3	0.002	899	0.097	3	0.002			11	0.003					16	0.001	4	0.001					7	0.002	3	0.001							5	0.002	4	0.001			8	0.002			3	0.004									3	0.001													8	0.002	12	0.003											6	0.002	6	0.002			21	0.001			5	0.001	4	0.002			4	0.002	6	0.002			3	0.001	6	0.002									17	0.006			7	0.002	2	0.005			2	0.001					2	0.002	3	0.001							4	0.001	9	0.003													11	0.002																	5	0.004	3	0.001	80	3.59	0.062	3.652
25000	RATG13	C25000T|(surface_glycoprotein:C3438T(D1146D))			363	0.467	5	0.002	889	0.732	196	0.403	899	0.875	35	0.01	125	0.517	478	0.984	886	0.654			4	0.034	659	0.751					318	0.39	1550	0.948	125	0.517	450	0.792	1339	0.952			56	0.169	272	0.493	814	0.855	9	0.004	1094	0.698			438	0.837	86	0.581	555	0.804	253	0.863	886	0.654	5062	0.961	555	0.804	318	0.39	450	0.792	1408	0.966	1094	0.698	86	0.581	2905	0.915	4	0.001	243	0.099	2918	0.505	2550	0.661	1081	0.794	1108	0.696	56	0.17	814	0.855	1191	0.334	5	0.002	1408	0.966	2249	0.915	3779	0.72	1550	0.948	670	0.694	899	0.875			3779	0.72	2550	0.661	1255	0.426	5805	0.827	785	0.613	435	0.552	3293	0.576	2966	0.696	8	0.001	1075	0.513	11	0.001	11101	0.647	3293	0.576	2966	0.696	7	0.002	2458	0.785	1139	0.695	15	0.003	1139	0.695	687	0.996	2249	0.915	1108	0.696	2062	0.465	5062	0.961	968	0.983	342	0.98	490	0.988	997	0.99	549	0.991	147	0.636	146	0.942	322	0.925	377	0.972	1095	0.978	211	0.894	788	0.983	297	0.967	1980	0.996	90	0.968	712	0.943	888	0.988	468	0.989	1251	0.973	333	0.912	72	1	271	0.982	321	0.988	284	0.969	1721	0.631	1170	0.977	864	0.785	186	0.974	720	0.566	669	0.984	877	0.942	430	0.984	1189	0.993	1587	0.804	44	1	9285	0.989	398	0.985	1348	0.972	369	0.893			1450	0.895	1721	0.949	1182	0.531	731	0.985	1507	0.996	841	0.901	1668	0.647	602	0.775	1985	0.989	1521	0.977	144	0.483	1007	0.943	490	0.937	33	0.623	486	0.964	331	0.554	1571	0.962			1264	0.984	1412	0.531	527	0.967	542	0.555	1096	0.967	1756	0.955	1942	0.453	10750	0.69	574	0.858	1843	0.714	67	0.87	185	0.934	1150	0.877	1681	0.983	1052	0.938	1235	0.986	1735	0.529	439	1	1543	0.926	1872	0.981	5051	0.874	1080	0.725	1860	0.645	153	44.046	69.469	113.515
25020		A25020C|(surface_glycoprotein:A3458C(D1153A))	252	0.996	343	0.44	2216	0.993	232	0.191	269	0.553	117	0.114	3555	0.989	116	0.479			454	0.335	1937	0.994	113	0.966	174	0.198	49	1	227	1	474	0.591	15	0.009	116	0.479	80	0.141			972	0.997	273	0.825	272	0.493	90	0.095	2295	0.999	439	0.28	2300	0.995	75	0.143	62	0.419	122	0.177	33	0.113	454	0.335			122	0.177	474	0.591	80	0.141			439	0.28	62	0.419	240	0.076	3885	0.997	2184	0.894	1139	0.197	177	0.046	221	0.162	308	0.193	273	0.827	90	0.095	1962	0.55	2218	0.993			173	0.07			15	0.009	140	0.145	117	0.114	5032	0.995			177	0.046	1017	0.345			118	0.092	89	0.113	461	0.081	31	0.007	5817	0.996	572	0.273	7516	0.996	2007	0.117	461	0.081	31	0.007	3900	0.996			5	0.003	4957	0.994	5	0.003			173	0.07	307	0.193	1324	0.298													73	0.316																																									127	0.115																																																																	4	0.002							4	0.002							3	0.001																											75	30.021	0.436	30.457
25055		G25055A|(surface_glycoprotein:G3493A(D1165N))	63	0.249			62	0.028	3	0.002			3	0.003	70	0.019																											41	0.042			25	0.045			362	0.157			163	0.071																			3	0.002									874	0.358					2	0.001									62	0.028	3	0.002			8	0.002					3	0.003	84	0.017	8	0.002			38	0.013					2	0.003			33	0.008	258	0.044	60	0.029							33	0.008							2655	0.532																			3	0.003	3	0.005																	2	0.001																					4	0.001			2	0.002																					2	0.001															2	0.002											2	0.002													2	0.002			18	0.033					4	0.002	5	0.001											3	0.002					2	0.002															39	1.668	0.059	1.727
25088		G25088T|(surface_glycoprotein:G3526T(V1176F))	133	0.985	270	0.763	1512	0.988	140	0.848	50	0.926			2209	0.994					197	0.912	1607	0.986			123	0.724	49	1	215	0.991			16	0.097			48	0.485			565	0.995	139	0.885	74	0.831			1643	0.998	298	0.909	1478	0.989	84	0.743	66	0.943	88	0.854			197	0.912	2	0.003	88	0.854			48	0.485			298	0.909	66	0.943			2288	0.993	1721	0.975	864	0.229	134	0.048			223	0.368	142	0.887			1555	0.618	1543	0.988					7	0.001	16	0.097	143	0.326			3250	0.993	7	0.001	134	0.048	1746	0.353			125	0.127	80	0.139	472	0.111	59	0.011	3564	0.994	135	0.124	8123	0.981			472	0.111	59	0.011	2464	0.992					5826	0.986							234	0.371	2176	0.317	2	0.003											40	0.58																																					256	0.132							2	0.002									2	0.002																	6	0.001																																	4	0.002			3	0.003					6	0.001																			6	0.002			2	0.008			2	0.001					68	35.155	0.734	35.889
25116		G25116A|(surface_glycoprotein:G3554A(R1185H))	132	0.311	264	0.176	1518	0.596	143	0.057	54	0.029			2215	0.62					197	0.083	1617	0.76			119	0.056	49	0.544	216	0.681			16	0.006			48	0.035			563	0.472	140	0.286	70	0.103	3	0.002	1621	0.543	304	0.135	1486	0.687	83	0.059	61	0.488	88	0.057			197	0.083			88	0.057			48	0.035			304	0.135	61	0.488			2274	0.504	1726	0.491	853	0.116	134	0.022			244	0.078	142	0.289	3	0.002	1575	0.346	1544	0.599							16	0.006	142	0.129			3241	0.588			134	0.022	1583	0.285			123	0.07	81	0.073	475	0.077	53	0.006	3536	0.499	132	0.052	7410	0.765			475	0.077	53	0.006	2448	0.551					5293	0.823							253	0.08	2165	0.293													36	0.059					3	0.002	3	0.002																															2	0.001					3	0.001			2	0.001					3	0.001																	5	0.001													4	0.001													4	0.002					3	0.001			4	0.002					8	0.001					4	0.001									2	0.002			11	0.003													71	14.433	0.081	14.514
25128		T25128C|(surface_glycoprotein:T3566C(V1189A))	6	0.014	21	0.014	24	0.009	70	0.028	63	0.034	59	0.036	102	0.029	13	0.04	33	0.026	72	0.03	13	0.006	4	0.013	51	0.024			2	0.006	49	0.039	72	0.025	13	0.04	44	0.032	130	0.044	13	0.011	18	0.037	18	0.026	37	0.021	29	0.01	53	0.023	65	0.03	36	0.026	2	0.016	38	0.025	4	0.017	72	0.03	249	0.036	38	0.025	49	0.039	44	0.032	132	0.027	53	0.023	2	0.016	184	0.035	55	0.012	50	0.014	108	0.015	87	0.014	27	0.018	64	0.02	18	0.037	37	0.021	56	0.013	24	0.009	132	0.027	88	0.028	115	0.021	72	0.025	18	0.017	58	0.035	84	0.015	115	0.021	87	0.014	71	0.022	111	0.02	30	0.017	16	0.015	62	0.01	105	0.018	104	0.015	53	0.021	82	0.009	81	0.006	62	0.01	105	0.018	58	0.013	42	0.013	25	0.011	35	0.006	25	0.011	64	0.043	88	0.028	64	0.02	25	0.006	249	0.036	41	0.015	23	0.032	28	0.017	79	0.024	50	0.037	21	0.034	16	0.036	27	0.049	38	0.026	47	0.026	38	0.023	83	0.025	27	0.032	72	0.031	24	0.043	33	0.029	56	0.031	32	0.039	84	0.03	20	0.032			32	0.026	22	0.025	20	0.048	113	0.018	51	0.027	102	0.021	14	0.015	22	0.009	27	0.025	26	0.017	35	0.032	91	0.029	56	0.02	4	0.032	550	0.037	18	0.024	72	0.028	44	0.032	22	0.037	77	0.035	81	0.03	17	0.006	51	0.022	63	0.019	27	0.021	45	0.011	23	0.013	79	0.022	81	0.025	24	0.031	73	0.028	3	0.015	2	0.034	78	0.033	27	0.022	60	0.023	40	0.027	112	0.042	7	0.003	26	0.022	44	0.022	118	0.036	53	0.021	50	0.01	169	0.011	15	0.02	64	0.017	21	0.042	32	0.058	71	0.026	75	0.037	23	0.02	28	0.017	53	0.013			100	0.035	122	0.025	185	0.026	31	0.016	31	0.009	159	1.738	2.058	3.796
25162		C25162A|(surface_glycoprotein:C3600A(L1200L))	4	0.01			936	0.374			46	0.025			42	0.012					255	0.108			10	0.032					30	0.1							49	0.036			112	0.098	87	0.18	16	0.023			403	0.139	74	0.033	183	0.087									255	0.108	748	0.107					49	0.036			74	0.033					3339	0.756	1070	0.312	713	0.101	66	0.011					87	0.18			127	0.029	935	0.374													2550	0.473			66	0.011	338	0.103			64	0.037	81	0.075			31	0.005	4793	0.691	329	0.133	2651	0.323					31	0.005	2388	0.552																	748	0.107																																																					227	0.046																																																																																																													38	5.819	0.046	5.865
25163		C25163A|(surface_glycoprotein:C3601A(Q1201K))	4	0.01			936	0.374			46	0.025			39	0.011					253	0.107			10	0.032					30	0.1							50	0.036			111	0.097	89	0.185	18	0.026			404	0.139	69	0.031	184	0.087									253	0.107	742	0.106					50	0.036			69	0.031					3345	0.757	1063	0.31	708	0.1	67	0.011			4	0.001	89	0.185			125	0.028	935	0.374													2531	0.469			67	0.011	334	0.102			68	0.04	79	0.073			33	0.006	4788	0.691	321	0.13	2654	0.324					33	0.006	2374	0.549													4	0.001			742	0.106																																																					226	0.046																																																																																	4	0.001																											41	5.814	0.047	5.861
25207		C25207T|(surface_glycoprotein:C3645T(Y1215Y))					49	0.019			4	0.002	2	0.001							189	0.077													138	0.046			135	0.096			2	0.002													116	0.073							189	0.077							135	0.096							94	0.018	852	0.188			354	0.049	69	0.011			21	0.007							49	0.019							138	0.046			3	0.002	352	0.064			69	0.011	549	0.135											635	0.09	286	0.113	10	0.001							296	0.067													22	0.007									2	0.001																											4	0.002											2	0.002			65	0.01			240	0.047			48	0.019	2	0.002					422	0.13	3	0.001							3	0.001							480	0.174																											3	0.002			3	0.002							3	0.001															4	0.005																	9	0.001			10	0.003	43	1.317	0.403	1.72
25208		A25208G|(surface_glycoprotein:A3646G(I1216V))	7	0.016			322	0.126	4	0.002	5	0.003	157	0.088	24	0.007					268	0.109			11	0.034					4	0.013	9	0.006	6	0.002			2	0.001	5	0.002	13	0.011	58	0.106	46	0.055	3	0.002	96	0.032	5	0.002			5	0.003	2	0.015	2	0.001	19	0.077	268	0.109	813	0.103	2	0.001	9	0.006	2	0.001			5	0.002	2	0.015	8	0.001	2107	0.465	9	0.003	359	0.05	136	0.022	2	0.001	6	0.002	54	0.103	3	0.002	308	0.069	321	0.125			11	0.003	22	0.003	6	0.002	4	0.004	159	0.087	1672	0.306	22	0.003	136	0.022	600	0.147	23	0.004	75	0.043					17	0.002	2640	0.375	322	0.128	323	0.037	1458	0.108			17	0.002	1314	0.297	10	0.003	4	0.002			4	0.002	4	0.003	11	0.003	6	0.002	6	0.001	813	0.103											2	0.003	3	0.006			2	0.001	5	0.003			6	0.002	56	0.063	3	0.001	3	0.004	5	0.004	9	0.005			3	0.001					3	0.002			5	0.01	7	0.001	3	0.001	241	0.047	4	0.004	3	0.001	3	0.003	2	0.001											2	0.002			8	0.005	2	0.003	3	0.001	3	0.001			6	0.002			34	0.026					5	0.001	6	0.002									6	0.002			6	0.002			5	0.002			2	0.001	4	0.002																	3	0.001			4	0.002			5	0.001					9	0.002			4	0.002			106	3.485	0.223	3.708
25223		A25223G|(surface_glycoprotein:A3661G(I1221V))			172	0.143	350	0.33	116	0.048	2	0.001	3	0.002	172	0.119			2	0.001			182	0.33	35	0.109	310	0.143					147	0.096	3	0.001							49	0.075	20	0.051					274	0.193	3	0.001	41	0.057					4	0.003					31	0.004	4	0.003	147	0.096			5	0.001	3	0.001			16	0.003	1045	0.449	3	0.002	5	0.001							19	0.051			22	0.01	349	0.33	5	0.001					3	0.001			4	0.002	556	0.24					49	0.031									50	0.008	653	0.181	116	0.077	1372	0.58					50	0.008	833	0.406	4	0.002			2	0.002			3	0.002					2	0.002	31	0.004					2	0.001	4	0.001											2	0.001	2	0.001					12	0.005									4	0.001							6	0.005															3	0.003					2	0.001																			3	0.001																					12	0.005					2	0.001					8	0.006			4	0.001	4	0.002			22	0.004							2	0.003					5	0.003							7	0.003	8	0.002							66	4.201	0.05	4.251
25254		C25254T|(surface_glycoprotein:C3692T(T1231I))	288	1	327	0.275	1014	0.997	307	0.127	297	0.162	267	0.155	1321	0.976	63	0.187			475	0.213	501	0.994	315	0.994	276	0.129	41	0.976	99	1	848	0.674			63	0.187	119	0.091			620	0.994	102	0.263	209	0.335	17	0.01	1341	0.996	91	0.045	666	0.994	67	0.046			37	0.024	18	0.077	475	0.213	773	0.108	37	0.024	848	0.674	119	0.091			91	0.045			113	0.022	2222	0.996	839	0.456	342	0.093	149	0.042	166	0.128	148	0.058	101	0.271	17	0.01	315	0.15	1012	0.996			64	0.02							267	0.152	2252	0.995			149	0.042	465	0.585			68	0.086					5	0.002	3492	0.995	386	0.259	1864	0.991	1401	0.512			5	0.002	1968	0.991					840	0.987					64	0.02	148	0.056			773	0.108											16	0.029											6	0.002	55	0.064					2	0.002											2	0.002									232	0.047											8	0.003	2	0.001									2	0.002					4	0.002																																																			3	0.001																											72	24.101	0.155	24.256
25342		C25342A|(surface_glycoprotein:C3780A(D1260E))	336	0.866	530	0.198	1256	0.697	175	0.057					1313	0.429					70	0.023	266	0.178							168	0.686			84	0.022			98	0.03	3	0.001	451	0.507	70	0.273					1928	0.831	211	0.1	969	0.542	82	0.059	86	0.512	248	0.185	92	0.185	70	0.023	588	0.121	248	0.185			98	0.03			211	0.1	86	0.512			3649	0.633	1835	0.524	919	0.598	2	0.001					70	0.273			285	0.173	1256	0.697							84	0.022	73	0.155			3309	0.856			2	0.001	861	0.381			148	0.116			474	0.122			2233	0.534			6684	0.836	5	0.002	474	0.122			3248	0.743					2507	0.905											588	0.121			3	0.002																																			3	0.002																																											3	0.001																	2	0.003																																																													51	15.167	0.008	15.175
25344		C25344T|(surface_glycoprotein:C3782T(S1261F))	336	0.866	531	0.198	1391	0.771	180	0.057					1316	0.429					70	0.023	266	0.177							169	0.69			88	0.022			99	0.029			463	0.519	72	0.269					1953	0.842	336	0.158	1014	0.567	83	0.052	87	0.518	250	0.186	92	0.181	70	0.023	592	0.116	250	0.186			99	0.029			336	0.158	87	0.518			5188	0.9	2229	0.636	918	0.585							72	0.269			282	0.165	1389	0.77					3	0.001	88	0.022	72	0.152			3726	0.964	3	0.001			862	0.237			149	0.117			477	0.121			3111	0.743			7011	0.847			477	0.121			4168	0.953					2748	0.992											592	0.116																																					2	0.001													3	0.001																													3	0.007															4	0.003					7	0.001																	2	0.002													3	0.004					3	0.001	3	0.002																			54	16.296	0.022	16.318
25411		A25411C|(ORF3a_protein:A19C(I7L))	231	0.576	349	0.125	630	0.328							582	0.179					11	0.003									3	0.012											286	0.302	74	0.262					1050	0.428			507	0.264					103	0.071			11	0.003			103	0.071											4	0.002	2835	0.481	2257	0.625			11	0.005					74	0.262					630	0.328													1180	0.294			11	0.005					70	0.053							1722	0.375			4321	0.508							1046	0.234					2015	0.683																																																											2	0.001																																																					2	0.003																					5	0.005																																							29	6.479	0.009	6.488
25416		C25416T|(ORF3a_protein:C24T(F8F))			1348	0.484			294	0.09	235	0.402	6	0.003	35	0.011	6	0.047	97	0.079	924	0.292					299	0.364							151	0.037	6	0.047	2087	0.613									5	0.002			1450	0.633	8	0.004	243	0.162			134	0.093	159	0.305	924	0.292			134	0.093			2087	0.613			1450	0.633							907	0.251			24	0.011	4	0.001	250	0.06			5	0.002	2	0.001					13	0.012	3	0.001	151	0.037			6	0.003			3	0.001	24	0.011			3551	0.992	286	0.217	91	0.165	17	0.004					364	0.245			2665	0.924	17	0.004					1515	0.958									13	0.012	250	0.06					3483	0.737	954	0.581	1950	0.599	1890	0.619	636	0.633	299	0.564	369	0.78	75	0.157	34	0.036	717	0.139	821	0.416	5	0.001	673	0.645	5	0.002	182	0.506	299	0.37	548	0.213					763	0.384	231	0.508					570	0.352	258	0.061	1507	0.564	36	0.015	4	0.009	375	0.181	787	0.799	3	0.002			638	0.167	15	0.008	2	1	2015	0.169	200	0.272	112	0.042	199	0.181	142	0.52			384	0.131			295	0.1					4	0.002	1163	0.343	2	0.001	285	0.122	609	0.824							616	0.317			2133	0.401	2	0.001			3	0.001	2	0.001			383	0.136					3989	0.961									1641	0.568											23	0.009			288	0.997			2313	0.949	97	9.271	18.096	27.367
25420	RATG13	A25420C|(ORF3a_protein:A28C(I10L))	156	0.389	175	0.063	1067	0.556	386	0.118	123	0.21	4	0.002	2430	0.745					204	0.064	1718	0.981	23	0.92			23	0.958	249	0.984	10	0.016	87	0.021			104	0.031	217	0.079	635	0.67	43	0.152					1223	0.499	316	0.138	1366	0.71	201	0.134	165	0.994	71	0.049	97	0.186	204	0.064	600	0.108	71	0.049	10	0.016	104	0.031			316	0.138	165	0.994			1395	0.236	36	0.01	931	0.527			12	0.003	279	0.067	43	0.152			914	0.523	1067	0.556			21	0.02			87	0.021	75	0.145	4	0.002	2304	0.573					996	0.431			78	0.059			478	0.119	41	0.013	1793	0.391	16	0.011	4055	0.477	3	0.001	478	0.119	41	0.013	2441	0.545			22	0.015	846	0.287	22	0.015			21	0.02	279	0.067	759	0.55	600	0.108											142	0.268															9	0.003																																																																																	3	0.002											5	0.004													4	0.004																											68	17.145	0.281	17.426
25469	Delta	C25469T|(ORF3a_protein:C77T(S26L))																	3	0.002																					190	0.069																									36	0.006																			607	0.344			4	0.001							3	0.002																																			2	0.001			574	0.199									23	0.016			23	0.016									36	0.006			5	0.003																									58	0.161					323	0.281											2	0.001																							13	0.001															132	0.045											162	0.069	7	0.009																			230	0.168			324	0.115													2	0.004	8	0.003																					23	0.662	0.86	1.522
25513		C25513T|(ORF3a_protein:C121T(L41F))					13	0.048					6	0.018											3	0.12					5	0.714																			5	0.03			2	0.014					4	0.033							4	0.033													22	0.092									2	0.004							13	0.047											6	0.017	24	0.084															83	0.075	21	0.039	16	0.103	39	0.115					83	0.075	13	0.077													2	0.004																																																																							2	0.011																											2	0.006																															2	0.012																																			23	1.742	0.029	1.771
25521		C25521T|(ORF3a_protein:C129T(F43F))																	2	0.021							14	0.099							6	0.011																	44	0.195									5	0.143			2	0.002									44	0.195			2	0.003					65	0.236																					6	0.011																			152	0.441	2	0.002									152	0.441	2	0.002																			2	0.002			5	0.046					2	0.01																													5	0.057																	6	0.231													25	0.021	7	0.081																					31	0.095																									2	0.006																																									23	1.804	0.547	2.351
25546		C25546A|(ORF3a_protein:C154A(L52I))	5	0.086			248	0.137							43	0.045															4	0.211							2	0.003	3	0.001	31	0.126	24	0.121					229	0.212	2	0.002	95	0.218	96	0.097			18	0.037							18	0.037			2	0.003			2	0.002					427	0.23	645	0.283	2	0.001	25	0.013					24	0.121					248	0.137					2	0.002							193	0.115	2	0.002	25	0.013			3	0.001	38	0.089							135	0.051			42	0.027							390	0.211			2	0.003	179	0.183	2	0.003							306	0.285																															2	0.003																																									6	0.001																							4	0.002					2	0.005																																															4	0.002			3	0.001							2	0.002	42	3.108	0.016	3.124
25584		C25584T|(ORF3a_protein:C192T(T64T))			621	0.871	4	0.002	1838	0.926	151	0.737	2113	0.887	10	0.011	258	0.981	793	0.991	675	0.873					635	0.84					148	0.55	3240	0.992	258	0.981	761	0.983	2504	0.985			144	0.727	310	0.622	1742	0.968	2	0.002	1008	0.874			803	0.808	160	0.528	431	0.885	170	0.909	675	0.873	4216	0.955	431	0.885	148	0.55	761	0.983	987	0.918	1008	0.874	160	0.528	2925	0.99	5	0.003	1030	0.452	768	0.572	1901	0.975	1822	0.988	2226	0.934	144	0.727	1742	0.968	761	0.614	4	0.002	987	0.918	941	0.971	1042	0.908	3240	0.992	278	0.651	2110	0.888	141	0.084	1042	0.908	1901	0.975	579	0.659	2799	0.994	346	0.836	269	0.9	1203	0.851	1776	0.848	24	0.009	1074	0.93			2269	0.903	1203	0.851	1776	0.848			454	0.996	533	0.689	2	0.002	533	0.689	1012	0.773	941	0.971	2224	0.934	313	0.292	4216	0.955	1374	0.994	566	0.981	796	0.994	852	0.993	664	0.993	444	0.876	113	0.983	627	0.991	1128	0.991	2572	0.997	1981	0.996	938	0.993	463	0.998	1891	0.991	574	0.993	964	0.992	1191	0.994	1138	0.877	2676	0.992	632	0.992	194	1	937	0.988	405	0.993	649	0.97	831	0.996	622	0.99	717	0.994	153	0.994	506	0.996	738	0.996	920	0.994	412	0.993	3869	0.995	1211	0.993	75	0.987	5467	0.979	779	0.99	2415	0.992	224	0.996	76	0.962	276	0.993	4516	0.993	1176	0.991	2722	0.991	2591	0.991	979	0.991	3909	0.994	2123	0.978	1029	0.994	1650	0.99	387	0.977	544	0.956	75	0.987	25	1	1473	0.996	425	0.986	1662	0.989	1268	0.995	2211	0.99	491	0.992	1896	0.894	1101	0.993	3494	0.992	726	0.989	1685	0.988	2438	0.993	427	0.993	137	1	1033	0.991	478	0.994	3193	0.994	2300	0.991	100	1	530	0.989	2012	0.969	281	0.989	2149	0.992	2525	0.981	1447	0.993	456	0.991	969	1	153	53.949	79.899	133.848
25613		C25613G|(ORF3a_protein:C221G(S74C))					239	0.13					74	0.03																															10	0.047					29	0.026															182	0.04															289	0.149			412	0.299							10	0.047					245	0.132											77	0.031	451	0.264					442	0.331			26	0.061	31	0.103			397	0.138	107	0.039			472	0.256					397	0.138	453	0.238															297	0.235	182	0.04																																																																																																																																																																			21	2.774	0	2.774
25623		T25623C|(ORF3a_protein:T231C(V77V))			2	0.003	489	0.265	7	0.003			83	0.034	52	0.053					14	0.018	106	0.135			3	0.004					2	0.007	5	0.001					5	0.002	5	0.019	10	0.047	5	0.008	3	0.002	155	0.139	3	0.003	7	0.016	27	0.025			17	0.034			14	0.018	197	0.043	17	0.034	2	0.007					3	0.003			14	0.005	310	0.16	5	0.002	413	0.299	25	0.012					10	0.047	3	0.002	182	0.143	490	0.264					6	0.004	5	0.001	43	0.098	86	0.034	627	0.367	6	0.004	25	0.012	445	0.334	4	0.001	27	0.064	32	0.106	202	0.141	405	0.14	227	0.083			473	0.257	3	0.001	202	0.141	405	0.14	478	0.251									2	0.001					295	0.234	197	0.043	3	0.002							4	0.006	2	0.003			2	0.003	4	0.003	5	0.002	3	0.001	2	0.002			4	0.002					2	0.002	3	0.002	3	0.001							2	0.004					2	0.003					2	0.004			4	0.004	4	0.009	8	0.002	9	0.007			6	0.001	17	0.02	5	0.002							14	0.003	4	0.002	7	0.003	6	0.002	2	0.002	61	0.015	8	0.004	2	0.002	3	0.002									3	0.002			3	0.002	6	0.005	5	0.002			4	0.002	4	0.003	5	0.001					7	0.003					4	0.004			10	0.003	6	0.002			2	0.004	9	0.004			4	0.002	14	0.005	2	0.001	3	0.006	2	0.002	105	4.314	0.173	4.487
25624		C25624T|(ORF3a_protein:C232T(H78Y))									22	0.102	8	0.003					48	0.054													20	0.066							3	0.001							5	0.003	3	0.003	2	0.002	8	0.018					17	0.034							17	0.034	20	0.066			152	0.14	2	0.002			4	0.001	3	0.002	52	0.021	4	0.003					13	0.005			5	0.003					153	0.14			2	0.001					11	0.004	3	0.002	2	0.001			4	0.003	3	0.001									15	0.005			3	0.002													2	0.002			2	0.001			12	0.005													3	0.004			10	0.086	115	0.16			1288	0.469	1322	0.628					4	0.002					3	0.002			4	0.001											3	0.004	2	0.003	2	0.003											10	0.003			86	0.905							65	0.254					6	0.001	3	0.002	7	0.003			2	0.002					2	0.002			89	0.217							3	0.002																					3	0.001											3	0.001					4	0.002			7	0.003	4	0.002							58	0.73	2.762	3.492
25689		T25689A|(ORF3a_protein:T297A(A99A))	170	0.464	77	0.037	759	0.191	129	0.022	64	0.017	209	0.039	1251	0.345					395	0.104	241	0.122	107	0.282	120	0.082	58	0.951	55	0.604	400	0.378	10	0.001			3	0.001	78	0.019	387	0.295			4	0.002	40	0.011	337	0.112	126	0.026	504	0.257					75	0.023			395	0.104			75	0.023	400	0.378	3	0.001	413	0.07	126	0.026					1047	0.121			166	0.027					191	0.038			40	0.011	119	0.031	760	0.191	413	0.07	118	0.017			10	0.001	42	0.022	209	0.039	598	0.084											2	0.002			13	0.001	1749	0.202	607	0.118	1255	0.427					13	0.001	842	0.176			14	0.006	510	0.115	14	0.006	297	0.081	118	0.017	191	0.038							2	0.001							53	0.052																			7	0.002	5	0.001					4	0.003																									27	0.003					310	0.015																							5	0.001			5	0.001																					14	0.003	70	0.022	10	0.001			3	0.002	16	0.001																	4	0.001											2	0.001	71	6.829	0.11	6.939
25810		C25810T|(ORF3a_protein:C418T(L140F))			2	0.001					118	0.032							4	0.002							18	0.012							4	0.001			5	0.003							221	0.163	3	0.002											376	0.128							376	0.128			5	0.003											4	0.001											3	0.002											4	0.001											5	0.001	36	0.005			2	0.003					9	0.001					8	0.001					4	0.001									4	0.001									352	0.143					433	0.145							23	0.032			364	0.149			5	0.002			4	0.001															217	0.125	2	0.001	209	0.361			259	0.104									4	0.001	22	0.017							466	0.015	17	0.013	2	0.001			168	0.506			4	0.002											15	0.01													31	0.008													4	0.002					2	0.012	5005	0.401	3	0.007											8	0.001					2	0.002					7	0.001					47	0.492	2.062	2.554
25844		C25844T|(ORF3a_protein:C452T(T151I))	19	0.016	181	0.028	148	0.028	96	0.014	31	0.007	142	0.025	148	0.024	34	0.029	102	0.023	55	0.009	129	0.03			29	0.017			6	0.012	12	0.009	364	0.033	34	0.029	171	0.029	257	0.04	56	0.02	19	0.025	27	0.013	214	0.036	88	0.017	144	0.019	62	0.02	142	0.024	11	0.025	102	0.018	29	0.02	55	0.009	486	0.019	102	0.018	12	0.009	171	0.029	389	0.029	144	0.019	11	0.025	398	0.039	241	0.019	234	0.028	327	0.025	329	0.025	266	0.036	298	0.036	19	0.025	214	0.036	134	0.025	148	0.028	389	0.029	101	0.013	66	0.015	364	0.033	355	0.089	142	0.025	204	0.021	66	0.015	329	0.025	495	0.086	1120	0.036	102	0.034	41	0.026	224	0.028	207	0.015	353	0.024	97	0.016	367	0.046	388	0.035	224	0.028	207	0.015	332	0.035	102	0.014	46	0.012	861	0.056	46	0.012	81	0.019	101	0.013	298	0.036	90	0.021	486	0.019	163	0.029	51	0.019	752	0.078	180	0.025	129	0.034	60	0.033	24	0.018	42	0.026	76	0.023	285	0.029	115	0.022	144	0.023	61	0.033	52	0.011	34	0.039	117	0.021	112	0.017	126	0.03	161	0.026	89	0.028	42	0.037	160	0.027	81	0.024	22	0.017	177	0.021	133	0.024	205	0.015	31	0.015	11	0.011	207	0.041	204	0.031	74	0.029	300	0.032	134	0.028	16	0.038	672	0.023	17	0.013	261	0.038	29	0.028	6	0.008	23	0.017	588	0.052	229	0.032	196	0.026	217	0.014	305	0.039	456	0.036	261	0.035	91	0.007	140	0.025	38	0.023	91	0.018	55	0.037	4	0.029	129	0.019	45	0.024	226	0.018	47	0.01	280	0.034	19	0.052	189	0.025	58	0.02	240	0.025	54	0.017	398	0.055	441	0.015	98	0.04	44	0.012	61	0.037	101	0.029	500	0.038	196	0.024	247	0.029	88	0.021	276	0.046	82	0.028	298	0.024	411	0.025			80	0.031	159	0.033	159	2.009	2.185	4.194
25846		A25846C|(ORF3a_protein:A454C(N152H))	1093	0.937	1562	0.245	5209	0.996	179	0.026	386	0.093	586	0.102	5723	0.93	27	0.023	292	0.066	850	0.145	4206	0.994	327	0.861	219	0.132	131	0.992	399	0.823	726	0.562	83	0.007	27	0.023	191	0.032	76	0.012	2640	0.959	396	0.522	377	0.177	142	0.024	5219	0.98	786	0.106	2911	0.927	603	0.104	203	0.47	301	0.053	167	0.115	850	0.145	396	0.015	301	0.053	726	0.562	191	0.032	834	0.061	786	0.106	203	0.47			12638	0.997	4797	0.579	3998	0.312	394	0.03			243	0.029	396	0.522	142	0.024	1382	0.254	5204	0.996	834	0.061	115	0.014	543	0.119	83	0.007	1038	0.259	587	0.103	9524	0.994	543	0.119	394	0.03	2099	0.365			57	0.019	153	0.097	946	0.118			14435	0.995	1834	0.306	7867	0.995	2228	0.198	946	0.118			9470	0.993			57	0.015	15340	0.992	57	0.015	1005	0.234	115	0.014	243	0.029	2186	0.505	396	0.015											136	0.075									6	0.001											7	0.001																			544	0.04					7	0.001																																																																																																							80	25.354	0.118	25.472
25936		C25936G|(ORF3a_protein:C544G(H182D))	922	0.996	1416	0.271	2979	0.99	57	0.016	240	0.364	62	0.021	3386	0.983			148	0.044	120	0.039	2976	0.993			144	0.088	84	0.977	359	0.777							138	0.031			1794	0.994	247	0.516	203	0.159	148	0.035	3517	0.994	510	0.129	1551	0.99	531	0.153	248	0.554	233	0.075	165	0.153	120	0.039	445	0.04	233	0.075			138	0.031	420	0.046	510	0.129	248	0.554			5852	0.983	3234	0.528	2838	0.346	165	0.022			70	0.012	233	0.513	148	0.035	853	0.287	2991	0.988	422	0.046			581	0.28			389	0.154	68	0.023	4048	0.988	581	0.28	165	0.022	1685	0.364			57	0.024	56	0.055	928	0.175			8229	0.992	221	0.104	7890	0.97			928	0.175			6676	0.99			56	0.022	14776	0.969	56	0.022	1029	0.524			69	0.012	1391	0.594	445	0.04											177	0.093																																																																																																	6	0.002											7	0.001																											8	0.001													68	23.795	0.097	23.892
25974	RATG13	A25974G|(ORF3a_protein:A582G(E194E))	385	0.456	367	0.073	519	0.175	7	0.002	2	0.003	10	0.004	437	0.132	2	0.003	10	0.003			799	0.29			2	0.002			82	0.202			38	0.005	2	0.003	143	0.033	20	0.004	458	0.28	71	0.165	2	0.002	11	0.003	1188	0.352	160	0.042	359	0.24	318	0.103	41	0.122	13	0.004	66	0.062			17	0.002	13	0.004			143	0.033	14	0.002	160	0.042	41	0.122	12	0.002	2131	0.366	2923	0.516	382	0.048	170	0.023	11	0.002	12	0.002	71	0.165	11	0.003	7	0.002	519	0.175	14	0.002	11	0.005	4	0.002	38	0.005	105	0.042	10	0.004	1239	0.308	4	0.002	170	0.023	14	0.003	38	0.002	60	0.026			12	0.002	13	0.003	1955	0.24	83	0.04	957	0.146	8	0.001	12	0.002	13	0.003	1659	0.252	10	0.002	7	0.003	7120	0.583	7	0.003	5	0.003	11	0.005	12	0.002	115	0.051	17	0.002	7	0.002			59	0.009	8	0.002	4	0.002	4	0.003	2	0.002	3	0.003	2	0.001	20	0.003	5	0.002	9	0.003	3	0.002	4	0.003			3	0.001	7	0.002	15	0.004	10	0.003	5	0.002	2	0.002	15	0.003			2	0.002	10	0.002	4	0.001	9	0.002					14	0.003	9	0.002	3	0.002	6	0.001	5	0.001			67	0.005	3	0.005	8	0.002					3	0.004	27	0.003	16	0.002	18	0.004	17	0.002	18	0.003	19	0.002	37	0.006	5	0.002	6	0.002			10	0.003					11	0.003	125	0.092	17	0.003	6	0.003	12	0.002			20	0.005	5	0.005	13	0.003	6	0.002	13	0.002	23	0.001	3	0.001	4	0.002	4	0.004	5	0.002	30	0.003	12	0.002	7	0.002	9	0.003	16	0.003	5	0.002	22	0.004	23	0.002			2	0.001	9	0.002	142	6.041	0.269	6.31
25979		G25979A|(ORF3a_protein:G587A(G196E))	840	0.995	1365	0.273	2948	0.993	52	0.015	231	0.373	62	0.022	3232	0.98			128	0.043	117	0.04	2734	0.994			80	0.087	83	1	320	0.79			18	0.002			140	0.032			1633	0.998	223	0.519	173	0.188	151	0.037	3343	0.991	494	0.13	1480	0.991	483	0.157	199	0.594	223	0.075	167	0.156	117	0.04	402	0.039	223	0.075			140	0.032	427	0.047	494	0.13	199	0.594			5785	0.994	2999	0.53	2784	0.346	162	0.022	8	0.002	89	0.016	223	0.519	151	0.037	836	0.289	2948	0.993	427	0.047	3	0.001	547	0.281	18	0.002	382	0.154	62	0.022	3999	0.995	547	0.281	162	0.022	1498	0.372	148	0.006	56	0.024	57	0.057	953	0.183	7	0.002	8097	0.993	277	0.132	6465	0.983			953	0.183	7	0.002	6522	0.991	9	0.002	56	0.024	12103	0.991	56	0.024	1005	0.526	3	0.001	89	0.016	1327	0.59	402	0.039			4	0.002					3	0.001	140	0.101													2	0.001							7	0.002					4	0.002																											103	0.03			17	0.001					3	0.003	3	0.007	2	0.003									9	0.001	9	0.001											2	0.002							177	0.026			6	0.001							5	0.001	4	0.001	13	0.002					5	0.002	2	0.002	3	0.001			6	0.001	5	0.001	7	0.002	10	0.002	3	0.001			11	0.001	2	0.006					102	24.126	0.207	24.333
25991		G25991A|(ORF3a_protein:G599A(C200Y))	838	0.993	1366	0.273	2958	0.996	55	0.016	229	0.37	80	0.028	3196	0.969			127	0.042	115	0.039	2732	0.993			78	0.084	83	1	321	0.793							140	0.032	11	0.002	1629	0.996	225	0.523	166	0.18	146	0.036	3356	0.994	493	0.13	1480	0.991	482	0.157	202	0.603	223	0.075	168	0.157	115	0.039	414	0.04	223	0.075			140	0.032	429	0.047	493	0.13	202	0.603			5786	0.995	3010	0.532	2791	0.347	162	0.022			74	0.013	225	0.523	146	0.036	840	0.29	2958	0.996	429	0.047	3	0.001	546	0.28			385	0.155	80	0.028	4004	0.996	546	0.28	162	0.022	1503	0.374			60	0.026	56	0.056	968	0.186			8088	0.992	211	0.101	6536	0.994	14	0.002	968	0.186			6541	0.994	5	0.001	60	0.025	12119	0.993	60	0.025	1009	0.528	3	0.001	74	0.013	1323	0.588	414	0.04					7	0.001					139	0.1													3	0.002	2	0.001							4	0.001	4	0.001	4	0.002							56	0.057																							27	0.002			7	0.001					3	0.004			12	0.002	5	0.001			8	0.001							4	0.001											2	0.001			3	0.002			2	0.005																																											87	24.126	0.185	24.311
26060		C26060T|(ORF3a_protein:C668T(T223I))			106	0.453			402	0.815	39	0.527	180	0.793	2	0.006	45	0.776	237	0.793	216	0.73					102	0.836					73	0.652	331	0.712	45	0.776	174	0.537	198	0.742			13	0.351	125	0.856	142	0.526			285	0.718			222	0.79	18	0.514	193	0.748	42	0.452	216	0.73	1547	0.85	193	0.748	73	0.652	174	0.537	440	0.578	285	0.718	18	0.514	532	0.757			61	0.187	246	0.485	389	0.757	339	0.599	313	0.758	13	0.351	142	0.526	160	0.643			445	0.581	443	0.761	409	0.838	331	0.712	47	0.681	193	0.801			409	0.838	389	0.757	502	0.745	1331	0.56	102	0.642	47	0.427	480	0.647	1537	0.925			173	0.636			439	0.518	480	0.647	1537	0.925			553	0.827	255	0.825	3	0.002	255	0.825	152	0.541	443	0.761	322	0.763	324	0.551	1547	0.85	302	0.497	105	0.571	321	0.676	347	0.661	156	0.709	134	0.753	19	0.345	84	0.683	114	0.528	248	0.504	257	0.712	218	0.681	73	0.613	472	0.902	14	0.467	240	0.757	233	0.666	93	0.396	294	0.862	81	0.375	54	0.915	157	0.616	132	0.852	152	0.545	329	0.644	199	0.605	615	0.863	66	0.786	34	0.442	80	0.377	158	0.381	231	0.872	480	0.783	289	0.751	10	0.588	3864	0.833	94	0.847	254	0.709	253	0.92	58	0.853	114	0.623	266	0.561	149	0.776	269	0.82	488	0.684	134	0.417	224	0.64	189	0.375	398	0.76	258	0.777	60	0.4	183	0.59	36	0.632	14	0.875	143	0.831	41	0.631	427	0.7	370	0.751	313	0.721	25	0.338	353	0.779	250	0.847	340	0.741	492	0.965	192	0.242	681	0.584	114	0.556	508	0.944	97	0.719	114	0.644	334	0.644	499	0.822	371	0.491	309	0.69	374	0.438	114	0.361	538	0.829	506	0.831	391	0.634	45	0.776	166	0.593	147	43.079	53.572	96.651
26064		T26064G|(ORF3a_protein:T672G(G224G))							2	0.004			2	0.009	7	0.02			2	0.007			2	0.014											3	0.006			4	0.012	3	0.011	3	0.033					5	0.019	11	0.039	4	0.01	4	0.026					3	0.012					17	0.009	3	0.012			4	0.012	11	0.014	4	0.01			11	0.016	19	0.045	5	0.015	6	0.012	3	0.006	11	0.019	5	0.012			5	0.019	3	0.012			11	0.014	2	0.003	5	0.01	3	0.006			3	0.012	8	0.026	5	0.01	3	0.006	7	0.01	34	0.014	2	0.013	4	0.036	15	0.02	16	0.01	16	0.044	3	0.011	38	0.034	5	0.006	15	0.02	16	0.01	10	0.021	5	0.007	4	0.013	31	0.025	4	0.013	9	0.032	2	0.003	5	0.012	7	0.012	17	0.009	10	0.016			4	0.008	5	0.01			3	0.017							3	0.006			2	0.006			5	0.01	4	0.133	2	0.006			4	0.017	2	0.006	2	0.009									4	0.008	4	0.012	3	0.004			2	0.026	3	0.014	14	0.034	2	0.008	5	0.008	2	0.005			31	0.007			4	0.011	3	0.011					7	0.015			4	0.012	9	0.013	7	0.022	4	0.011	11	0.022	7	0.013	2	0.006	3	0.02											7	0.011	4	0.008	6	0.014	4	0.054	2	0.004	2	0.007	8	0.017	2	0.004	19	0.024	15	0.013	11	0.054	3	0.006	2	0.015			7	0.013	3	0.005	6	0.008	6	0.013	24	0.028	9	0.028	2	0.003	3	0.005	6	0.01			3	0.011	114	0.897	0.881	1.778
26073		T26073G|(ORF3a_protein:T681G(H227Q))					3	0.011					2	0.009	7	0.02	2	0.034					2	0.014											2	0.004	2	0.034			3	0.011	3	0.033					5	0.019	8	0.028	3	0.008	4	0.026											12	0.007							9	0.012	3	0.008			8	0.011	17	0.041	5	0.015	6	0.012	3	0.006	8	0.014	5	0.012			5	0.019	2	0.008	3	0.011	9	0.012	2	0.003	3	0.006	2	0.004			2	0.008	6	0.02	3	0.006	3	0.006	5	0.008	35	0.015			4	0.036	11	0.015	8	0.005	13	0.035	2	0.007	23	0.02	6	0.007	11	0.015	8	0.005	7	0.015	4	0.006	2	0.006	24	0.019	2	0.006	7	0.025	2	0.003	5	0.012	7	0.012	12	0.007	9	0.015			3	0.006	3	0.006			4	0.022							3	0.006			2	0.006			4	0.008	4	0.129	2	0.006			3	0.013	2	0.006					2	0.008					5	0.01	4	0.012	4	0.006					4	0.019	12	0.029	2	0.008	6	0.01	2	0.005			28	0.006			5	0.014	3	0.011					7	0.015			5	0.015	8	0.011	7	0.022	3	0.009	11	0.022	6	0.011			3	0.02											7	0.011	3	0.006	7	0.016	2	0.027	2	0.004	2	0.007	5	0.011			14	0.018	12	0.01	10	0.049	2	0.004					5	0.01			6	0.008	6	0.013	14	0.016	8	0.025	4	0.006	3	0.005	7	0.011			3	0.011	106	0.771	0.754	1.525
26158		GTTAATCCAGTA26158-26169del|(ORF3a_protein:766-777del(VNPV256-259del))	7	0.167			10	0.036							12	0.035															5	0.357	29	0.853					9	0.058			16	0.178							53	0.187			19	0.128					3	0.047							3	0.047	29	0.853	9	0.058									22	0.053	100	0.356															10	0.035													4	0.013																	35	0.095																	549	0.438																																																																																																																																																																															19	3.994	0	3.994
26228		C26228T	16	0.16	14	0.04	101	0.16	41	0.054	4	0.022			92	0.11									5	0.04	12	0.13					39	0.096					4	0.009			60	0.171	9	0.098	2	0.007			117	0.162	11	0.014	39	0.09	9	0.026			6	0.017	5	0.057					6	0.017	39	0.096	4	0.009	80	0.063	11	0.014					629	0.333	257	0.345			10	0.012					9	0.098					101	0.16	80	0.063	86	0.115					3	0.017			301	0.33			10	0.012	14	0.018	78	0.032	10	0.04			2	0.002			556	0.293	35	0.061	282	0.11			2	0.002			454	0.317					312	0.124					86	0.115			40	0.063			2	0.002	3	0.012	2	0.004																					2	0.001											2	0.009													2	0.003											2	0.002					5	0.002																													5	0.029																											2	0.002													79	0.111													4	0.003					58	4.324	0.18	4.504
26270		C26270T|(envelope_protein:C26T(T9I))			301	0.848			715	0.935	92	0.503	305	0.748	3	0.004	71	0.973	355	0.929	219	0.534					89	0.967					195	0.477	714	0.957	71	0.973	413	0.939	441	0.872			51	0.554	244	0.894	282	0.94			689	0.889			300	0.872	105	0.938	243	0.704	74	0.851	219	0.534	1667	0.751	243	0.704	195	0.477	413	0.939	1245	0.98	689	0.889	105	0.938	697	0.989	4	0.002	238	0.304	981	0.717	828	0.971	629	0.876	571	0.953	51	0.554	282	0.94	224	0.546			1245	0.98	610	0.818	225	0.865	714	0.957	127	0.713	305	0.749			225	0.865	828	0.971	459	0.591	2306	0.96	233	0.943	198	0.868	1071	0.915	783	0.932			393	0.681			1377	0.713	1071	0.915	783	0.932	87	0.061	1044	0.986	310	0.987			310	0.987	599	0.872	610	0.818	570	0.953	214	0.34	1667	0.751	851	0.998	251	0.992	549	0.993	917	0.981	419	1	213	0.951	99	1	168	0.994	323	0.994	781	0.995	354	0.992	517	0.985	272	0.996	1445	0.994	137	0.993	559	0.998	573	0.97	219	1	299	0.968	230	0.996	74	0.987	185	0.995	162	1	198	0.985	554	0.977	426	0.977	690	0.996	91	0.989	279	0.979	259	1	607	0.99	153	0.987	899	0.994	518	0.942	36	0.973	3194	0.988	145	1	442	0.967	135	0.993	10	1	229	0.927	442	0.987	283	0.983	442	0.957	1517	0.997	365	0.989	357	0.983	587	0.992	359	0.989	374	0.966	146	0.854	399	0.995	26	1	10	1	209	0.986	156	0.987	765	0.99	871	0.99	528	0.998	52	1	555	0.989	366	0.992	644	0.97	354	0.981	848	0.985	1923	0.989	210	1	502	0.988	148	1	323	0.973	774	0.992	709	0.994	463	0.61	587	0.993	878	0.994	871	0.993	586	0.964	833	0.972	1365	0.994	112	0.991	472	0.987	148	52.488	79.43	131.918
26275		A26275G|(envelope_protein:A31G(T11A))			2	0.006	2	0.003	2	0.003											3	0.007													2	0.003							2	0.006					3	0.01	2	0.003													3	0.007	24	0.011							3	0.002							2	0.001					2	0.002			14	0.023			3	0.01			2	0.003	3	0.002	2	0.003			2	0.003									2	0.002	4	0.005	2312	0.963	122	0.494	27	0.118	77	0.066	2	0.002	4	0.002	54	0.094	7	0.003	1384	0.716	77	0.066	2	0.002			1053	0.994			5	0.002					2	0.003	14	0.023	3	0.005	24	0.011	3	0.004											2	0.02													2	0.001			2	0.004							2	0.009																									5	0.006	4	0.007			8	0.002			2	0.004																			2	0.003													2	0.009			2	0.003	2	0.002							2	0.005	3	0.005	2	0.006	3	0.003	1937	0.996							2	0.006	186	0.238							2	0.002	5	0.006			2	0.002	1368	0.996			430	0.9	63	3.679	3.239	6.918
26313		C26313T|(envelope_protein:C69T(F23F))			7	0.02	8	0.012							2	0.002	26	0.325															41	0.093			26	0.325							3	0.029	18	0.054											53	0.442	10	0.028	2	0.023			17	0.007	10	0.028	41	0.093							53	0.442			8	0.004	4	0.005	2	0.001	4	0.005					4	0.038					8	0.012											2	0.004	2	0.002			4	0.005	6	0.004	43	0.017							5	0.003	3	0.001									5	0.003			2	0.002	4	0.012			4	0.012							2	0.002	17	0.007	2	0.002					94	0.097			5	0.019															21	0.013	20	0.118																	30	0.137			13	0.029									9	0.015									5	0.001																	4	0.003							8	0.022											2	0.009			6	0.008							4	0.006			2	0.003	3	0.008			14	0.007			16	0.03									2	0.002			49	0.05					3	0.003	9	0.006			2	0.004	57	2.062	0.592	2.654
26413		T26413C|(envelope_protein:T169C(Y57H))					7	0.007	25	0.015	4	0.016	12	0.009	16	0.012	6	0.016	10	0.014	11	0.017	14	0.01	2	0.016							20	0.051	18	0.009	6	0.016	9	0.008	19	0.025	5	0.011			9	0.019	13	0.015	6	0.008	22	0.015	10	0.019	15	0.02	4	0.021	11	0.02			11	0.017	153	0.027	11	0.02	20	0.051	9	0.008	40	0.014	22	0.015	4	0.021	28	0.007	36	0.01	15	0.008	46	0.016	21	0.01	16	0.007	20	0.013			13	0.015	10	0.011	7	0.007	40	0.014	30	0.023	5	0.006	18	0.009	6	0.017	12	0.009	19	0.009	5	0.006	21	0.01	15	0.013	63	0.013	7	0.011	9	0.02	35	0.013	25	0.012	42	0.013	23	0.022	62	0.02	67	0.013	35	0.013	25	0.012	22	0.008	35	0.012	3	0.005	76	0.023	3	0.005	21	0.006	30	0.023	20	0.013	25	0.03	153	0.027	5	0.002	2	0.003	12	0.009	22	0.012	10	0.022			3	0.013	4	0.014	14	0.026	22	0.01	8	0.005	14	0.017	7	0.01	98	0.039	9	0.027	11	0.009	26	0.025	4	0.006	14	0.014			2	0.026			4	0.006	3	0.015	12	0.014	9	0.013	16	0.012	4	0.02	2	0.004	4	0.007	17	0.008	6	0.021	19	0.012	9	0.008			163	0.023	5	0.024	24	0.022	9	0.068			6	0.014	9	0.005	4	0.012	12	0.008	23	0.005	10	0.014	3	0.003			5	0.002	3	0.003	5	0.005	13	0.011					12	0.026	3	0.011	17	0.013	17	0.013	15	0.016			25	0.009	16	0.017	15	0.01	6	0.008	25	0.009	28	0.008	3	0.016	8	0.017	12	0.028	7	0.015	21	0.014	34	0.019	20	0.009	6	0.005	14	0.003			26	0.017	19	0.011	73	0.026	2	0.022	9	0.009	144	1.096	0.999	2.095
26527		C26527A|(membrane_glycoprotein:C5A(A2E))	67	0.918	171	0.275	753	0.993	20	0.021	85	0.525	122	0.132	1358	0.972	26	0.082	164	0.34	551	0.649	1388	0.994	81	0.988			125	0.984	50	0.962	276	0.899			26	0.082	90	0.112	20	0.055	429	0.955	157	0.692	151	0.476	2	0.003	465	0.981	207	0.234	491	0.901	27	0.059	48	0.361	82	0.251			551	0.649	986	0.202	82	0.251	276	0.899	90	0.112	346	0.17	207	0.234	48	0.361	284	0.085	3123	0.993	1002	0.634	526	0.26	18	0.013	195	0.1	18	0.016	157	0.692	2	0.003	224	0.343	752	0.993	346	0.17	114	0.118	114	0.153			128	0.459	121	0.131	2580	0.99	114	0.153	18	0.013	484	0.593			43	0.088	3	0.01					2434	0.993	251	0.34	2966	0.992							2240	0.991					1963	0.993					114	0.118	18	0.016	478	0.515	986	0.202	2	0.001																	2	0.001																																																																																																																																															69	29.944	0.002	29.946
26529		G26529A|(membrane_glycoprotein:G7A(D3N))			109	0.175			662	0.692			590	0.637					119	0.247	47	0.055													1109	0.879			21	0.026	291	0.799			69	0.304			568	0.834			5	0.006			359	0.779					25	0.174	47	0.055	3251	0.666					21	0.026	1644	0.808	5	0.006			2476	0.743	13	0.004	2	0.001	823	0.407	1296	0.915	1743	0.892	764	0.694	69	0.304	568	0.834	425	0.65			1644	0.808	772	0.798	325	0.436	1109	0.879	110	0.394	590	0.638			325	0.436	1296	0.915	217	0.266			299	0.609	259	0.902	1068	0.545	1040	0.778			416	0.564					1068	0.545	1040	0.778			3	0.002	318	0.813	4	0.002	318	0.813	2898	0.994	772	0.798	764	0.694	398	0.429	3251	0.666	361	0.21	98	0.259	266	0.31																			45	0.105	1361	0.993			370	0.484					627	0.905	177	0.25					471	0.996			535	0.994			690	0.979	122	0.931	242	0.992			1268	0.839	74	0.484	783	0.9	587	0.929			363	0.082	21	0.266	344	0.482					237	1	1155	0.719	106	0.991	139	0.148	3054	0.884	544	0.993	782	0.99	91	0.055	2376	0.992	435	0.731	107	0.124	783	0.901	152	0.993	37	0.804	250	0.755	138	0.993	147	0.203	539	0.996	30	0.067	319	0.991	378	0.48	586	0.988	813	0.858	374	0.987	2500	0.992	5	0.002	67	1	15	1	315	0.963	200	0.948	759	0.951	1163	0.986	1311	0.752	748	0.871	5033	0.986	763	0.992	866	0.844	953	0.938			3	0.6			112	28.114	42.858	70.972
26533		C26533T|(membrane_glycoprotein:C11T(S4F))					73	0.096					2	0.002	36	0.026							209	0.15							7	0.135											5	0.011	12	0.053					68	0.143			17	0.031	8	0.017																									580	0.184	462	0.292					3	0.002			12	0.053			30	0.046	73	0.096			114	0.118					30	0.108	2	0.002	97	0.037					2	0.002											115	0.047	153	0.207	4	0.001							295	0.131	3	0.002			640	0.324					114	0.118													3	0.003											4	0.002							2	0.001															2	0.002					2	0.004																																													2	0.001																																			3	0.001																															35	2.434	0.014	2.448
26538		G26538T|(membrane_glycoprotein:G16T(G6C))	67	0.918	169	0.272	753	0.993	20	0.021	84	0.519	121	0.131	1352	0.968	25	0.079	166	0.344	550	0.648	1119	0.802	81	0.988			28	1	51	0.981	273	0.889			25	0.079	89	0.111	20	0.055	430	0.958	157	0.692	151	0.476			467	0.985	255	0.289	512	0.939	28	0.061	48	0.361	82	0.252			550	0.648	992	0.203	82	0.252	273	0.889	89	0.111	348	0.171	255	0.289	48	0.361	285	0.086	3131	0.995	1000	0.633	527	0.261	17	0.012	194	0.099	18	0.016	157	0.692			223	0.341	752	0.993	348	0.171	113	0.117	117	0.157			127	0.455	120	0.13	2588	0.993	117	0.157	17	0.012	481	0.589					3	0.01					2437	0.995	251	0.34	2955	0.989							2242	0.992					1956	0.989					113	0.117	18	0.016	477	0.514	992	0.203																																																																																																																																																	2	0.001																	65	29.809	0.001	29.81
26545		26545-insertGCAACAACTCAGAGT|(membrane_glycoprotein:ATT22-24AGCAACAACTCAGAGTTTinsert(I8SNNSEF))	71	0.973	166	0.267	732	0.966	20	0.021	82	0.506	117	0.126	1347	0.964			154	0.32	537	0.633	1305	0.935	77	0.939			28	1	51	0.981	181	0.858					89	0.111	20	0.055	434	0.967	156	0.687	99	0.374			456	0.962	198	0.224	525	0.963	27	0.059	33	0.275	80	0.245			537	0.633	960	0.197	80	0.245	181	0.858	89	0.111	342	0.168	198	0.224	33	0.275	263	0.079	3010	0.957	942	0.596	513	0.254	17	0.012	189	0.097	16	0.015	156	0.687			201	0.307	731	0.966	342	0.168	112	0.116	112	0.15			125	0.446	116	0.125	2487	0.954	112	0.15	17	0.012	401	0.54					3	0.01					2314	0.945	246	0.333	2812	0.941							2049	0.907					1801	0.911					112	0.116	16	0.015	455	0.49	960	0.197																																																																																																																																																																			62	28.618	0	28.618
26571		C26571G|(membrane_glycoprotein:C49G(L17V))	20	0.37	51	0.082	187	0.25	20	0.021	26	0.179	64	0.069	533	0.389	13	0.042	109	0.225	318	0.454	453	0.324	75	1					6	0.167	10	0.2			13	0.042	19	0.024	20	0.055	215	0.514	67	0.295	19	0.084			119	0.255	84	0.095	246	0.508	20	0.043	18	0.162	38	0.117			318	0.454	988	0.201	38	0.117	10	0.2	19	0.024			84	0.095	18	0.162	51	0.015	963	0.306	270	0.173	199	0.098			195	0.1	18	0.016	67	0.295			121	0.185	187	0.25			114	0.118					68	0.242	63	0.068	1065	0.409					88	0.124					3	0.01					628	0.27	196	0.266	1359	0.45							621	0.275					499	0.252					114	0.118	18	0.016	477	0.499	988	0.201																																																																																																																																																	4	0.002																	58	11.975	0.002	11.977
26577		C26577G|(membrane_glycoprotein:C55G(Q19E))			5	0.008			46	0.048	2	0.012	33	0.036			5	0.016	13	0.026	84	0.098					3	0.081							36	0.029	5	0.016	24	0.03	22	0.06			15	0.065	14	0.048	27	0.04			35	0.04			15	0.032	4	0.033	20	0.061	5	0.035	84	0.098	402	0.08	20	0.061			24	0.03	140	0.069	35	0.04	4	0.033	214	0.064			11	0.007	122	0.06	38	0.027	58	0.03	53	0.048	15	0.065	27	0.04	45	0.068			142	0.07	161	0.166	164	0.204	36	0.029	22	0.078	36	0.039	184	0.07	164	0.204	38	0.027	91	0.095	140	0.037	29	0.059	5	0.017	95	0.048	184	0.129			27	0.036	4	0.001	146	0.037	95	0.048	184	0.129			26	0.013	35	0.089			35	0.089	51	0.017	161	0.166	54	0.049	467	0.329	402	0.08	7	0.004	3	0.008			21	0.019	46	0.309	9	0.043	2	0.012	21	0.122	2	0.006	66	0.039	64	0.223	21	0.05	11	0.026	272	0.197	28	0.14	70	0.091	44	0.079	31	0.049	37	0.053	10	0.014	13	0.929	11	0.011	9	0.019	11	0.917	34	0.063	10	0.025	23	0.033	6	0.046			24	0.05	49	0.032			64	0.073	19	0.03	3	0.045	259	0.059	4	0.051	31	0.043	2	0.1	4	0.026	14	0.059	61	0.038	32	0.26	11	0.012	21	0.006	10	0.018	31	0.039	2	0.001	34	0.014	14	0.023	16	0.018	31	0.036	58	0.377			65	0.195	7	0.05	31	0.043	4	0.007	15	0.033	3	0.009	130	0.164	9	0.015	71	0.075	9	0.024	101	0.04	127	0.06			17	1	22	0.067	33	0.149	86	0.107	62	0.052	14	0.008	103	0.12	52	0.01	9	0.012	39	0.038	44	0.043	191	0.109	3	0.5	8	0.014	140	3.989	7.881	11.87
26590		T26590C|(membrane_glycoprotein:T68C(V23A))	33	0.846	40	0.678	188	0.843	20	0.303	44	0.83	64	0.66	432	0.754	17	0.739	107	0.877	469	0.844	456	0.993	75	0.915			11	1	6	0.273	25	0.137			17	0.739	19	0.432	19	0.452	188	0.755	56	0.675	80	0.825			71	0.538	86	0.705	225	0.731	20	0.571	33	0.868	39	0.661			469	0.844	1034	0.705	39	0.661	25	0.137	19	0.432			86	0.705	33	0.868	52	0.196	820	0.832	16	0.052	199	0.858			199	0.771	19	0.264	56	0.675			94	0.671	188	0.843									37	0.402	64	0.64	1011	0.905					259	0.734					3	0.375					714	0.938	75	0.355	1496	0.997							431	0.68					498	0.886							19	0.26	479	0.899	1034	0.705																											4	0.014																																																																																													2	0.015			2	0.028																																					59	36.934	0.057	36.991
26645		C26645T|(membrane_glycoprotein:C123T(N41N))	29	0.287	86	0.157	53	0.087			10	0.062	38	0.078	162	0.181					278	0.329	58	0.073	20	0.244			13	0.283	12	0.286											103	0.281							36	0.073	46	0.136	94	0.188					19	0.07			278	0.329	277	0.137	19	0.07							46	0.136					210	0.127	8	0.01	55	0.081	2	0.003									14	0.033	53	0.087					61	0.102			11	0.056	38	0.078	165	0.108	61	0.102	2	0.003	5	0.009			16	0.066	4	0.04					130	0.092			126	0.042							115	0.105					286	0.194			104	0.159							277	0.137	125	0.258																															2	0.006																																																																	2	0.006																															2	0.002																	6	0.005													46	5.121	0.277	5.398
26709		G26709A|(membrane_glycoprotein:G187A(A63T))			403	0.681			625	0.907	68	0.398	449	0.732			111	0.771	209	0.624	302	0.349					75	0.694					12	0.04	831	0.963	111	0.771	398	0.847	329	0.87			63	0.33	93	0.332	540	0.952			216	0.589	4	0.008	185	0.841	60	0.429	202	0.714	149	0.871	302	0.349	961	0.406	202	0.714	12	0.04	398	0.847	693	0.757	216	0.589	60	0.429	750	0.708	3	0.002	229	0.258	251	0.337	746	0.942	407	0.561	301	0.818	65	0.33	540	0.952	317	0.574			708	0.755	212	0.427	648	0.648	831	0.963	116	0.54	466	0.728	3	0.002	648	0.648	746	0.942	282	0.337	1694	0.943	223	0.835	96	0.865	426	0.855	935	0.864	4	0.003	280	0.496	4	0.001	1977	0.669	426	0.855	935	0.864			554	0.963	94	0.618	3	0.002	94	0.618	782	0.955	212	0.427	311	0.818	512	0.442	961	0.406	547	0.975	285	0.979	491	0.99	472	0.965	88	0.746	125	0.856	53	0.964	49	0.62	182	0.948	888	0.915	401	0.861	337	0.947	250	0.923	229	0.589	37	0.5	447	0.883	327	0.898	273	0.907	383	0.932	432	0.977	27	0.628	396	0.947	189	0.931	8	0.148	92	0.76	259	0.959	305	0.941	69	0.908	278	0.975	246	0.904	906	0.954	124	0.992	499	0.904	245	0.842	19	0.864	1495	0.873	134	0.978	471	0.94	28	0.848	102	0.895	206	0.967	593	0.914	206	0.916	529	0.983	982	0.981	607	0.985	526	0.946	930	0.988	859	0.957	382	0.962	233	0.806	554	0.95	35	0.393	31	0.969	249	0.859	158	0.958	427	0.928	312	0.994	465	0.971	367	0.981	178	0.736	321	0.976	510	0.89	260	0.959	1823	0.952	1118	0.905	143	0.986	145	0.895	164	0.877	174	0.829	800	0.929	461	0.897	631	0.963	382	0.786	1619	0.975	423	0.986	437	0.94	454	0.908	1013	0.959			353	0.978	150	41.815	71.3	113.115
26858		C26858T|(membrane_glycoprotein:C336T(F112F))			164	0.211			72	0.031	136	0.393	99	0.084			107	0.572	167	0.228	327	0.327	3	0.002	3	0.016	76	0.177					338	0.531	63	0.025	107	0.572	274	0.608	20	0.015	2	0.002			124	0.423	48	0.033	5	0.003	736	0.806			49	0.078	56	0.287	363	0.852	49	0.263	327	0.327	103	0.026	363	0.852	338	0.531	274	0.608	240	0.102	736	0.806	56	0.287	124	0.051	8	0.003	156	0.148	92	0.015	74	0.008	6	0.003	100	0.083			48	0.033	33	0.007	2	0.001	245	0.104			791	0.078	63	0.025	63	0.028	105	0.087	3	0.002	791	0.078	74	0.008	384	0.046	3472	0.364	259	0.121	64	0.052	148	0.03	10	0.002	6	0.002	152	0.026	48	0.005	3508	0.399	148	0.03	10	0.002	5	0.002	2103	0.333	99	0.032	21	0.003	99	0.032	3	0.001			109	0.088	116	0.04	103	0.026	745	0.897	162	0.268	533	0.436	618	0.961	449	0.953	241	0.903	159	0.97	115	0.71	115	0.891	427	0.66	322	0.899	614	0.958	204	0.591	4	0.001	133	0.821	85	0.136	684	0.976	160	0.533	3	0.002	120	0.345	204	0.976	37	0.381			484	0.891	15	0.009	225	0.907	106	0.057	16	0.052	93	0.047	188	0.883			73	0.202	161	0.072	13	0.003	5	0.833	3228	0.614	179	0.367	147	0.145	357	0.994	35	0.778	228	0.047	63	0.051	28	0.003	289	0.477	176	0.059	11	0.004	11	0.002	292	0.296	2	0.002	226	0.139	226	0.863	46	0.034			8	0.031	38	0.034	19	0.01	400	0.384			305	0.46	10	0.003	177	0.256	130	0.071	72	0.047	23	0.004	21	0.003	3995	0.273	9	0.002	52	0.018	2	0.003	15	0.028	3	0.002	6	0.004	111	0.018	199	0.08	37	0.005	8	0.005	77	0.038	91	0.03	2862	0.411	5	0.01	1343	0.284	148	12.476	25.613	38.089
27012		C27012T|(membrane_glycoprotein:C490T(L164L))			2	0.003			31	0.014			5	0.005					17	0.022															154	0.059					210	0.154			13	0.051			108	0.07			2	0.003			100	0.154									532	0.126							82	0.037	2	0.003			21	0.009					2114	0.323	160	0.016	832	0.435			13	0.051	108	0.07	904	0.204			82	0.037	247	0.194	1006	0.101	154	0.059	628	0.267	5	0.005			1006	0.101	160	0.016	618	0.078							2185	0.428	907	0.168			227	0.039					2185	0.428	907	0.168	4	0.002			628	0.223			628	0.223	318	0.136	247	0.194			810	0.277	532	0.126					4	0.004																					424	0.147			75	0.109					121	0.084											30	0.017			521	0.239							110	0.044			97	0.043	1458	0.357					58	0.174	397	0.359					6	0.001	17	0.012							433	0.176											445	0.338			21	0.082			326	0.198			3	0.002	2	0.003	815	0.207			214	0.11	58	0.036	2230	0.37	2131	0.258			593	0.141			520	0.727			94	0.057	349	0.255	2801	0.442	821	0.331	353	0.048	73	0.044	292	0.132	25	0.009							75	5.079	5.556	10.635
27038		A27038G|(membrane_glycoprotein:A516G(T172T))			104	0.146	4	0.002	1447	0.645			355	0.324	25	0.01			156	0.202	110	0.129	2	0.002			89	0.231					3	0.006	1404	0.54			47	0.121	647	0.476			55	0.214			610	0.397			40	0.07	3	0.002	189	0.291			2	0.007			110	0.129	121	0.029	2	0.007	3	0.006	47	0.121	1532	0.691	40	0.07			857	0.372	3	0.001	3	0.003	338	0.052	771	0.077	268	0.14	384	0.375	55	0.214	610	0.397	1010	0.228	4	0.002	1532	0.691	170	0.133	3848	0.386	1404	0.54	652	0.278	354	0.324	4	0.002	3848	0.386	771	0.077	1324	0.168	17	0.002	11	0.005	77	0.057	1153	0.226	2424	0.45	28	0.01	682	0.116	21	0.002	11	0.001	1153	0.226	2424	0.45	6	0.002	18	0.003	826	0.294	19	0.003	826	0.294	1619	0.694	170	0.133	384	0.375	1300	0.445	121	0.029			69	0.139	145	0.15					4	0.025													3	0.012	720	0.249			227	0.329					542	0.374	10	0.028			2	0.011	500	0.598			8	0.005			696	0.32	38	0.129	1744	0.956			1428	0.571	85	0.191	710	0.313	742	0.182			5	0.001	32	0.096	224	0.203	2	0.005			92	0.02	472	0.327	8179	0.974	281	0.295	372	0.128	633	0.258	1144	0.216	168	0.183	195	0.174	403	0.259			398	0.302	335	0.34	146	0.57	562	0.667	732	0.444	149	0.151	1145	0.723	114	0.191	5	0.001	37	0.06	596	0.307	867	0.543	1632	0.27	4274	0.516	31	0.002	2416	0.576	230	0.088			263	0.356	1147	0.699	718	0.524	3493	0.551	912	0.367	6417	0.873	671	0.406	835	0.378	270	0.101			389	0.654	19	0.004	128	13.531	18.385	31.916
27218		A27218G|(ORF6_protein:A17G(D6G))					4	0.001	241	0.052	2	0.002	3	0.001	6	0.002	2	0.006	3	0.002			8	0.003			4	0.004					2	0.002	16	0.003	2	0.006			32	0.01	4	0.002	11	0.027	7	0.005							5	0.002	2	0.001			2	0.002					451	0.117	2	0.002	2	0.002			6	0.001					309	0.055	20	0.003	6	0.002	13	0.003	26	0.004	225	0.113			11	0.027			190	0.061	4	0.001	6	0.001	331	0.068	19	0.003	16	0.003	5	0.005	3	0.001	14	0.004	19	0.003	26	0.004	15	0.004	9	0.001	7	0.004	51	0.053	13	0.002	12	0.002	6	0.001	7	0.003	14	0.002			13	0.002	12	0.002	11	0.002	10	0.002	168	0.133	9	0.003	168	0.133	13	0.002	331	0.068			9	0.004	451	0.117			4	0.004	5	0.002	4	0.002	2	0.002									8	0.002	4	0.002	3	0.002			13	0.003			4	0.002	5	0.002	4	0.003			4	0.003			3	0.002	53	0.032			7	0.002	2	0.002	9	0.002							9	0.002	2	0.003	6	0.002					34	0.003	2	0.003	3	0.001					6	0.003	5	0.002	19	0.003	4	0.002	29	0.004	505	0.053			7	0.002	8	0.002	8	0.002	2	0.002	6	0.003	2	0.001	3	0.025	158	0.118			3	0.002	4	0.002	7	0.004	6	0.002	8	0.004	3	0.001	222	0.067	204	0.062	1456	0.195	9	0.001	3	0.001	2	0.002	3	0.002	108	0.06	3	0.002	8	0.003	9	0.003	33	0.011	20	0.003	2	0.001	12	0.003	7	0.001	6	0.002			18	0.009	122	1.156	0.748	1.904
27231		T27231G|(ORF6_protein:T30G(T10T))	88	0.162	188	0.121	47	0.02			35	0.04			467	0.186													9	0.243	109	0.436											356	0.197							81	0.041			558	0.27					31	0.04							31	0.04																															47	0.02																													313	0.042	81	0.018									313	0.042																																																																																																																																																																																							16	1.918	0	1.918
27259		A27259C|(ORF6_protein:A58C(R20R))			789	0.49			318	0.072	460	0.505	421	0.151			221	0.652	27	0.019	696	0.59					140	0.103					250	0.397	174	0.035	221	0.652	1680	0.767	120	0.042					782	0.545	50	0.021			802	0.798	5	0.002	200	0.131	368	0.58	675	0.81	108	0.289	696	0.59	367	0.091	675	0.81	250	0.397	1680	0.767	413	0.1	802	0.798	368	0.58	137	0.025			860	0.257	224	0.051					114	0.048			50	0.021	4	0.001			412	0.1	591	0.124	887	0.134	174	0.035	84	0.086	436	0.154			887	0.134			86	0.016	4707	0.923	459	0.298	122	0.144							298	0.129			5287	0.961							5790	0.971	155	0.137			155	0.137	232	0.033	591	0.124	109	0.046			367	0.091	1074	0.967	730	0.682	1355	0.613	1645	0.912	639	0.708	323	0.723	244	0.931	406	0.935	686	0.933	3044	0.963	2441	0.992	1064	0.939	318	0.803			267	0.902	404	0.258	1987	0.951	832	0.86	172	0.117	670	0.599	209	0.792	1675	0.964			129	0.854	127	0.036	643	0.886	217	0.063	12	0.021			859	0.962	107	0.028	301	0.381	285	0.095			79	0.908	11651	0.81	162	0.263	799	0.341	431	0.949	388	0.862	175	0.126	270	0.099			892	0.391	1561	0.205	412	0.043			1731	0.582			346	0.104	747	0.736			76	0.051	12	0.057					863	0.585			1109	0.67			208	0.116	277	0.129	468	0.154	6	0.002	288	0.03	4943	0.911			190	0.273			188	0.09							56	0.021							155	0.036	774	0.376			1799	0.962	115	16.964	30.752	47.716
27285		T27285G|(ORF6_protein:T84G(N28K))	579	0.954	480	0.272	2546	0.929			432	0.43	432	0.125	2804	0.864	114	0.3	117	0.068	246	0.13	3009	0.926	22	0.4	189	0.124	45	0.849	209	0.718	308	0.41	84	0.014	114	0.3	327	0.133	306	0.088	1956	0.938	47	0.084	555	0.355	80	0.028	2094	0.918	138	0.094	2320	0.92	85	0.049	241	0.37	121	0.105	44	0.1	246	0.13	1574	0.2	121	0.105	308	0.41	327	0.133	398	0.078	138	0.094	241	0.37	27	0.004	6643	0.925	2373	0.648	2318	0.409	15	0.002	58	0.023	24	0.009	47	0.084	80	0.028	533	0.163	2546	0.929	395	0.077	265	0.05	543	0.07	84	0.014	207	0.164	437	0.126	3404	0.934	543	0.07	15	0.002	2269	0.389			21	0.011	76	0.07	26	0.005	682	0.067	4733	0.94	640	0.242	7618	0.9			26	0.005	682	0.067	5280	0.948			74	0.055	2993	0.913	74	0.055	389	0.052	265	0.05	25	0.009	611	0.173	1574	0.2			2	0.002			97	0.042			77	0.118													5	0.009																											212	0.047																																															2	0.002							2	0.001																	5	0.001																																			85	23.397	0.222	23.619
27382		G27382C|(ORF6_protein:GAT181-183CTC(D61L))			133	0.438			85	0.081	64	0.403	230	0.202	5	0.005	9	0.076	210	0.37	628	0.616					144	0.32					124	0.523	75	0.046	9	0.076	274	0.774	83	0.079					169	0.569	79	0.1			373	0.594			75	0.179	15	0.231	333	0.847	52	0.456	628	0.616	583	0.099	333	0.847	124	0.523	274	0.774			373	0.594	15	0.231	70	0.049			233	0.313							80	0.104			79	0.1	108	0.13							270	0.106	75	0.046	69	0.157	235	0.202			270	0.106			145	0.066	2299	0.958	71	0.136	11	0.03			173	0.043			114	0.174			1752	0.955			173	0.043			1166	0.928	38	0.106			38	0.106	193	0.15			84	0.108			583	0.099	255	0.701	143	0.665	490	0.663	515	0.864	314	0.729	187	0.751	104	0.972	184	0.876	341	0.966	787	0.936	83	0.619	439	0.954	210	0.897			428	0.884	135	0.148	603	0.96	543	0.693	9	0.016	169	0.581	296	0.905	315	0.908			102	0.99			578	0.963			54	0.245			182	0.938			70	0.368	216	0.165	7	0.01	37	0.841	2830	0.817	76	0.347	186	0.288	111	0.957	188	0.979			66	0.074			255	0.424	241	0.168	75	0.048			288	0.611			64	0.076	240	0.692	16	0.033			15	0.385	91	0.143			413	0.651			380	0.731			314	0.324	100	0.093	162	0.243					2849	0.974			53	0.213			135	0.206			242	0.32			256	0.328	28	0.026			105	0.097	67	0.051	7462	0.97			391	0.933	111	15.884	32.41	48.294
27383		A27383T|(ORF6_protein:GAT181-183CTC(D61L))			133	0.438			85	0.081	64	0.403	230	0.202	5	0.005	9	0.076	210	0.37	628	0.616					144	0.32					124	0.53	75	0.046	9	0.076	274	0.774	83	0.079					169	0.569	79	0.1			373	0.594			75	0.179	15	0.231	333	0.847	52	0.456	628	0.616	583	0.099	333	0.847	124	0.53	274	0.774			373	0.594	15	0.231	70	0.049			233	0.313							80	0.104			79	0.1	108	0.13							270	0.106	75	0.046	69	0.157	235	0.202			270	0.106			145	0.066	2299	0.958	71	0.136	11	0.03			173	0.043			114	0.174			1752	0.955			173	0.043			1166	0.928	38	0.106			38	0.106	193	0.151			84	0.108			583	0.099	255	0.701	143	0.665	490	0.663	515	0.864	314	0.729	187	0.751	104	0.972	184	0.876	341	0.966	787	0.936	83	0.619	439	0.954	210	0.897			428	0.884	135	0.148	603	0.962	543	0.693	9	0.016	169	0.581	296	0.905	315	0.908			102	0.99			578	0.963			54	0.245			182	0.938			70	0.368	216	0.165	7	0.01	37	0.841	2830	0.817	76	0.347	186	0.288	111	0.957	188	0.979			66	0.074			255	0.425	241	0.169	75	0.048			288	0.611			64	0.076	240	0.692	16	0.033			15	0.385	91	0.143			413	0.652			380	0.731			314	0.324	100	0.093	162	0.243					2849	0.974			53	0.213			135	0.206			242	0.32			256	0.328	28	0.026			105	0.097	67	0.051	7462	0.97			391	0.933	111	15.899	32.415	48.314
27384		T27384C|(ORF6_protein:GAT181-183CTC(D61L))			133	0.438			85	0.081	64	0.4	230	0.202	5	0.005	9	0.076	210	0.37	628	0.616					144	0.32					124	0.528	75	0.046	9	0.076	274	0.774	83	0.079					169	0.569	79	0.1			373	0.594			75	0.179	15	0.231	333	0.847	52	0.456	628	0.616	583	0.099	333	0.847	124	0.528	274	0.774			373	0.594	15	0.231	70	0.049			233	0.313							80	0.104			79	0.1	108	0.13							270	0.106	75	0.046	69	0.157	235	0.202			270	0.106			145	0.066	2299	0.958	71	0.136	11	0.03			173	0.043			114	0.174			1752	0.955			173	0.043			1166	0.928	38	0.106			38	0.106	193	0.151			84	0.108			583	0.099	255	0.701	143	0.665	490	0.663	515	0.864	314	0.729	187	0.751	104	0.972	184	0.876	341	0.966	787	0.936	83	0.619	439	0.954	210	0.897			428	0.884	135	0.148	603	0.962	543	0.693	9	0.016	169	0.581	296	0.905	315	0.908			102	0.99			578	0.963			54	0.245			182	0.938			70	0.368	216	0.165	7	0.01	37	0.841	2830	0.817	76	0.347	186	0.288	111	0.957	188	0.979			66	0.074			255	0.425	241	0.169	75	0.048			288	0.611			64	0.076	240	0.692	16	0.033			15	0.385	91	0.143			413	0.652			380	0.731			314	0.324	100	0.093	162	0.243					2849	0.974			53	0.213			135	0.205			242	0.32			256	0.328	28	0.026			105	0.097	67	0.051	7462	0.97			391	0.933	111	15.892	32.414	48.306
27438		T27438C|(ORF7a_protein:T45C(C15C))			12	0.008	4	0.001	153	0.057	2	0.002	281	0.083	6	0.002			48	0.029	18	0.008	11	0.003			10	0.006					7	0.007	146	0.015			56	0.017	269	0.062	4	0.002	73	0.206	10	0.008	450	0.252			60	0.032	3	0.001	13	0.007			5	0.003	3	0.003	18	0.008	2672	0.3	5	0.003	7	0.007	56	0.017	102	0.03	60	0.032			386	0.131	16	0.004			946	0.156	18	0.004	4	0.001	230	0.047	73	0.206	450	0.252	178	0.084	4	0.001	102	0.03	504	0.143	291	0.066	146	0.015	14	0.024	282	0.083	8	0.002	291	0.066	18	0.004	335	0.173	115	0.009	36	0.048	32	0.072	62	0.02	428	0.099	27	0.007	67	0.031	38	0.006	65	0.003	62	0.02	428	0.099	20	0.005	15	0.004	43	0.046			43	0.046	81	0.03	504	0.143	230	0.047	39	0.015	2672	0.3	5	0.003	11	0.006	45	0.016	2	0.001	4	0.003	7	0.006	3	0.004	3	0.003			8	0.002	2	0.002			21	0.022	851	0.253	7	0.006	190	0.138	6	0.002	6	0.003	154	0.077	16	0.011	3	0.003	3	0.001	7	0.006	4	0.008	3	0.002	3	0.002	373	0.121	57	0.069			8	0.003	277	0.178	84	0.061	223	0.041	251	0.108			124	0.005	5	0.005	129	0.025	16	0.013	4	0.008	134	0.186	276	0.076	1596	0.464	251	0.052	374	0.289	62	0.007	122	0.062	173	0.043	359	0.198	187	0.044			190	0.116	380	0.454	4	0.143	565	0.201	71	0.067	7	0.002	122	0.138	36	0.008	815	0.482	158	0.077	2	0.001	163	0.046	11	0.005	440	0.064	46	0.006	4	0.004	13	0.008	75	0.132	253	0.407	56	0.037	17	0.005	11	0.004	37	0.024	31	0.009	19	0.005	312	0.098	2494	0.622	167	0.006	365	0.236	12	0.004	146	3.753	6.049	9.802
27460		T27460C|(ORF7a_protein:T67C(C23R))			33	0.022	30	0.011	19	0.007	12	0.009	47	0.014	14	0.004	6	0.016	6	0.004	18	0.008	9	0.003			8	0.005			3	0.006	8	0.008	83	0.008	6	0.016	31	0.009	48	0.011	5	0.002	2	0.006	21	0.017	18	0.01	16	0.006	10	0.005	11	0.005	11	0.006	4	0.012	6	0.004	8	0.007	18	0.008	51	0.006	6	0.004	8	0.008	31	0.009	28	0.008	10	0.005	4	0.012	21	0.007	58	0.013	20	0.004	94	0.016	91	0.021	37	0.012	53	0.011	2	0.006	18	0.01	17	0.008	30	0.011	28	0.008	31	0.009	105	0.024	83	0.008			47	0.014	39	0.012	105	0.024	91	0.021	9	0.005	295	0.023	5	0.007			34	0.011	44	0.01	74	0.019	15	0.007	84	0.013	213	0.01	34	0.011	44	0.01	57	0.015	46	0.013	8	0.009			8	0.009	17	0.006	31	0.009	53	0.011	18	0.007	51	0.006	29	0.019	12	0.006	25	0.009	3	0.002	9	0.006	14	0.013			6	0.006	20	0.005	24	0.005	4	0.004	16	0.005	9	0.009	12	0.004	10	0.009	2	0.001	20	0.006	13	0.007	8	0.004	13	0.009	10	0.011	6	0.003	17	0.015	9	0.019	6	0.003	6	0.003	36	0.012	8	0.01			16	0.006	12	0.008	18	0.013	33	0.006	17	0.007	4	0.025	233	0.01	13	0.014	98	0.019	24	0.02	4	0.008	9	0.013	25	0.007	26	0.008	43	0.009	7	0.005	124	0.013	6	0.003	49	0.012	13	0.007	43	0.01	2	0.002	16	0.01	6	0.007			30	0.011	19	0.018	33	0.011	7	0.008	45	0.011	16	0.009	17	0.008	17	0.009	40	0.011	20	0.009	118	0.017	56	0.007	9	0.009	30	0.019	4	0.007	6	0.01	8	0.005	55	0.016	31	0.012	16	0.011	52	0.015	38	0.01	51	0.016	16	0.004	768	0.026	10	0.006	46	0.015	153	0.751	0.757	1.508
27513	RATG13	C27513T|(ORF7a_protein:C120T(Y40Y))					3	0.001	176	0.074																	223	0.098							720	0.077			71	0.022	114	0.028			25	0.086			52	0.033	5	0.002					311	0.164					2	0.002			334	0.051					71	0.022	126	0.043							5	0.001	7	0.001	88	0.018	219	0.06	743	0.272			27	0.094	52	0.033	244	0.126	4	0.002	126	0.043			447	0.093	720	0.077	138	0.322	8	0.003			447	0.093	219	0.06	329	0.149	23	0.002	22	0.042	23	0.075	863	0.324	1775	0.319	4	0.001	161	0.086	10	0.001	4305	0.205	863	0.324	1775	0.319			5	0.002	154	0.192			154	0.192	491	0.202			5	0.001	776	0.348	334	0.051			2	0.001			2	0.001			2	0.002													2	0.002	724	0.297			128	0.127							2	0.001	2	0.002											784	0.306	66	0.084	16	0.035	5	0.002	82	0.066			891	0.176	750	0.384							941	0.184			2	0.005			218	0.065	917	0.188					1716	0.19							7	0.002			297	0.204	36	0.052	11	0.393	691	0.24	138	0.142					16	0.004			283	0.166	156	0.102	178	0.054	62	0.031	2599	0.303	7	0.001			3	0.002	14	0.028	2	0.005	101	0.09	542	0.167	178	0.055	273	0.23	529	0.129	4	0.001	384	0.136	5	0.001			981	0.766			94	4.836	5.422	10.258
27532		C27532T|(ORF7a_protein:C139T(H47Y))													3	0.001					2	0.001													105	0.012									16	0.068	2	0.002	2	0.001							2	0.001							2	0.001															9	0.004	4	0.001					24	0.007	4	0.002			16	0.07	2	0.001							297	0.097	450	0.102	105	0.012			4	0.001	4	0.001	450	0.102	24	0.007	2	0.001									10	0.002	6	0.002	3	0.002			1270	0.062			10	0.002	4	0.001	3	0.001									297	0.097			2	0.001																					5	0.001																			2	0.002													287	0.127							493	0.458					4	0.002																	753	0.16	484	0.111	2	0.004							2	0.001	5	0.001	2	0.003							507	0.186			4	0.002			6	0.002					286	0.215	262	0.083	4	0.002			7	0.001	293	0.333							2	0.002			4	0.001									57	0.019							53	0.665	1.716	2.381
27568		T27568A|(ORF7a_protein:T175A(F59I))	332	0.607	189	0.145	1924	0.857			205	0.184	314	0.115	2100	0.789	80	0.308	87	0.066	218	0.165	2420	0.768			185	0.131	36	0.947	397	0.975	250	0.306	148	0.017	80	0.308	111	0.037	147	0.039	1354	0.76	46	0.282	49	0.047	139	0.104	1441	0.654	238	0.191	1344	0.725			79	0.266	104	0.085	115	0.106	218	0.165	396	0.112	104	0.085	250	0.306	111	0.037	233	0.099	238	0.191	79	0.266			2918	0.879	104	0.022	1394	0.335					375	0.083	46	0.282	139	0.104	203	0.124	1924	0.857	233	0.099	52	0.018	3	0.001	148	0.017	18	0.065	314	0.115	2825	0.984	3	0.001			306	0.312					38	0.179			367	0.14	3226	0.933	429	0.262	4706	0.827					367	0.14	3328	0.967											52	0.018	375	0.083	226	0.144	396	0.112																																																					257	0.121																													63	0.02																																																																															66	19.348	0.141	19.489
27609		A27609G|(ORF7a_protein:A216G(K72K))	58	0.106	58	0.044	171	0.076	8	0.004	99	0.089	18	0.007	290	0.109	2	0.008	3	0.002	46	0.035	7	0.002	3	0.094					2	0.005			25	0.003	2	0.008	5	0.002	156	0.041	238	0.134	2	0.012			3	0.002	105	0.048	2	0.002	178	0.096			2	0.007	8	0.007	50	0.046	46	0.035	58	0.016	8	0.007			5	0.002	8	0.003	2	0.002	2	0.007	4	0.002	71	0.021	11	0.002	12	0.003	6	0.002	10	0.004	8	0.002	2	0.012	3	0.002	108	0.066	171	0.076	8	0.003	65	0.022	19	0.006	25	0.003			18	0.007	11	0.004	19	0.006	6	0.002	24	0.024	20	0.002							8	0.003	135	0.039	67	0.041	299	0.053	37	0.002			8	0.003	68	0.02	4	0.002							6	0.003	65	0.022	8	0.002	31	0.02	58	0.016	5	0.004	8	0.005	8	0.003	2	0.001	4	0.003	5	0.006			3	0.004	5	0.001	9	0.002			4	0.001			4	0.004					4	0.001			8	0.005	2	0.002			5	0.002	2	0.002			2	0.002	3	0.002	7	0.003					6	0.002			2	0.002	7	0.001	3	0.002			41	0.002	2	0.002	17	0.004	4	0.004					67	0.022	5	0.003	9	0.002			17	0.002	3	0.002	5	0.001			9	0.002	2	0.003	7	0.005					11	0.005	2	0.002	3	0.001			4	0.001	3	0.002	3	0.003	5	0.004	6	0.002	2	0.001	22	0.003	6	0.001	2	0.002	2	0.001					2	0.002	10	0.003	7	0.004			7	0.002	8	0.002	6	0.002	10	0.003	55	0.002	3	0.003	3	0.001	126	1.558	0.166	1.724
27634		T27634C|(ORF7a_protein:T241C(S81P))	12	0.75	7	0.125	72	0.973					10	0.041	83	0.865	2	0.2			19	0.124	57	0.966	22	0.667			2	1	2	0.667	33	0.371			2	0.2	5	0.052			55	0.846	6	0.231	2	0.125			92	0.948	30	0.145	53	0.768	2	0.023	5	0.455	6	0.069			19	0.124	73	0.074	6	0.069	33	0.371	5	0.052	12	0.072	30	0.145	5	0.455			87	1	83	0.519	64	0.348			20	0.085	12	0.068	6	0.24			9	0.214	71	0.973	12	0.072			10	0.021			3	0.083	11	0.044	23	0.958	10	0.021			29	0.154			5	0.064			12	0.102	4	0.008	102	0.99	17	0.162	187	0.989			12	0.102	4	0.008	106	1	4	0.025	6	0.043	136	1	6	0.043					11	0.063	15	0.04	73	0.074																																																																							2	0.002																																																											10	0.024									2	0.006															2	0.003	2	0.021			67	21.486	0.056	21.542
27765		C27765G|(ORF7b:C10G(L4V))	58	0.185	62	0.058	152	0.096			85	0.236	61	0.054	380	0.186																									62	0.057	119	0.17							95	0.068			196	0.137					16	0.02	9	0.018			405	0.095	16	0.02													53	0.015	8	0.004													71	0.092	155	0.096											67	0.057															85	0.058			139	0.076	39	0.036	1412	0.228			85	0.058			103	0.042															438	0.22	405	0.095																																																																																			3	0.003																									3	0.006																																																					29	2.477	0.009	2.486
27788		G27788T|(ORF7b:G33T(L11F))			241	0.229	2	0.001					316	0.331					90	0.262	132	0.197													101	0.065			84	0.062									79	0.113	2	0.001					163	0.322			2	0.003	43	0.09	132	0.197			2	0.003			84	0.062	336	0.272					2	0.001	4	0.001	14	0.006	5	0.002	7	0.002	2	0.005	122	0.133			79	0.113	180	0.145	2	0.001	340	0.272	757	0.316	1124	0.158	101	0.065	40	0.053	326	0.328			1124	0.158	7	0.002	9	0.002					19	0.029	5	0.002	92	0.012	4	0.002	6	0.003	11	0.002			5	0.002	92	0.012			5	0.002	115	0.073	4	0.001	115	0.073	19	0.012	757	0.316	127	0.134	5	0.001			376	0.222	47	0.096	118	0.091			38	0.053									3	0.002					71	0.158					34	0.064					68	0.143	75	0.134													122	0.091			2	0.002			105	0.102	294	0.71	129	0.131					4193	0.42			890	0.638							34	0.037	4	0.001	934	0.745					5	0.002	757	0.24					234	0.371											463	0.334			1185	0.905			154	0.3	266	0.133	94	0.092			383	0.07					20	0.013					2	0.002					403	0.631	8	0.002					65	0.075	12	0.001					85	4.649	7.011	11.66
27807		C27807T|(ORF7b:C52T(L18L))			907	0.897			637	0.937	149	0.37	688	0.749	3	0.001	84	0.757	309	0.984	484	0.732					210	0.682					79	0.292	1455	0.956	84	0.757	1164	0.871	823	0.906			65	0.542	233	0.588	630	0.928	4	0.002	642	0.665	4	0.002	391	0.846	79	0.416	640	0.812	386	0.818	484	0.732	2156	0.63	640	0.812	79	0.292	1164	0.871	1102	0.906	642	0.665	79	0.416	1262	0.948	8	0.002	876	0.376	1781	0.652	3140	0.802	318	0.799	792	0.878	65	0.542	630	0.928	872	0.74			1102	0.906	2240	0.954	4742	0.818	1455	0.956	620	0.859	688	0.749			4742	0.818	3140	0.802	1975	0.641	7269	0.922	990	0.77	436	0.676	2109	0.82	5216	0.806	6	0.003	826	0.477			7723	0.891	2109	0.82	5216	0.806			2944	0.895	1134	0.722	5	0.002	1134	0.722	1534	0.99	2240	0.954	792	0.879	2325	0.712	2156	0.63	1616	0.985	473	0.987	1220	0.969	922	0.99	703	0.99	314	0.994	175	0.946	270	0.989	917	0.99	1410	0.976	411	0.986	1277	0.973	420	0.952	861	0.98	140	0.993	480	0.978	1754	0.977	249	0.859	432	0.945	545	0.98	369	0.961	781	0.995	310	0.997	174	0.983	1398	0.746	821	0.987	1034	0.775	95	0.96	737	0.741	1570	0.992	946	0.954	219	0.961	942	0.97	1693	0.713	48	0.8	5566	0.965	148	0.967	1334	0.983	195	0.995	72	0.986	1042	0.789	850	0.971	1885	0.807	1223	0.989	974	0.994	854	0.991	1861	0.81	3012	0.991	1113	0.984	486	0.984	598	0.957	1320	0.991	933	0.787	68	0.756	439	0.885	784	0.77	1324	0.99	457	0.991	1273	0.992	1664	0.773	462	0.979	1581	0.797	1000	0.994	1415	0.732	4377	0.928	7210	0.872	669	0.776	1042	0.686	187	0.979	215	0.943	792	0.971	1067	0.984	2632	0.78	623	0.989	2597	0.828	445	0.993	657	0.969	822	0.969	9607	0.867	1265	0.825	1283	0.836	151	48.501	74.769	123.27
27851		T27851C|(ORF7b:T96C(L32L))			3	0.003	186	0.104			11	0.027			41	0.016							55	0.033	5	0.017									6	0.004			10	0.007	8	0.009	79	0.078	3	0.025			5	0.007	120	0.068	31	0.032	197	0.102	4	0.008									11	0.003					10	0.007	2	0.002	31	0.032			3	0.002	52	0.014	651	0.241	6	0.002	12	0.003			27	0.03	3	0.025	5	0.007	2	0.002	186	0.104	2	0.002	9	0.004	7	0.001	6	0.004					23	0.01	7	0.001	12	0.003	9	0.003	16	0.002			2	0.003	6	0.002	14	0.002	44	0.021	12	0.007	291	0.054	14	0.002	6	0.002	14	0.002	6	0.003	5	0.002	2	0.001	10	0.003	2	0.001			9	0.004	27	0.03			11	0.003	3	0.002	3	0.006													25	0.027	44	0.03	11	0.026	2	0.002									62	0.035			5	0.011	3	0.005			29	0.037					5	0.003									43	0.027			2	0.009							23	0.004			5	0.004					3	0.002	4	0.005	4	0.002	8	0.006					6	0.003	6	0.002			2	0.004					3	0.003			2	0.004	2	0.002	2	0.001			2	0.002	3	0.001			2	0.001			3	0.002	14	0.003	12	0.001	3	0.003	3	0.002							2	0.002	37	0.011			6	0.002			3	0.004	5	0.006	25	0.002			3	0.002	97	1.186	0.306	1.492
27889		C27889T			16	0.016	50	0.027	40	0.057			59	0.062					10	0.031	16	0.023					18	0.055							58	0.037					36	0.039	3	0.003	17	0.123			18	0.026			59	0.059			5	0.01							16	0.023	429	0.114							106	0.085	59	0.059			100	0.072	4	0.001			1367	0.492	3032	0.755	39	0.086	14	0.015	17	0.123	18	0.026	472	0.396	50	0.027	108	0.087	38	0.016	5123	0.761	58	0.037	311	0.427	59	0.062			5123	0.761	3032	0.755	3918	0.765	230	0.028	752	0.578	394	0.601	1284	0.496	9081	0.822			587	0.335					1284	0.496	9081	0.822					1166	0.708	5	0.001	1166	0.708	32	0.02	38	0.016	14	0.015	2690	0.723	429	0.114	7	0.004	5	0.01	8	0.006																					68	0.073			27	0.053					24	0.051	6	0.01					6	0.019			1305	0.689	2	0.002	42	0.031	3	0.03	780	0.782			87	0.084	19	0.081	24	0.024	1669	0.692			68	0.011	6	0.036	21	0.015					1005	0.753	29	0.032	3369	0.851	20	0.016	24	0.024	18	0.021	1766	0.756			43	0.038	155	0.24	12	0.019	21	0.016	970	0.791	106	0.646	77	0.146	857	0.83	2	0.001	21	0.044	7	0.005	1775	0.809	94	0.167	1417	0.61	18	0.018	1739	0.857	1001	0.198			698	0.8	1466	0.918	23	0.11	15	0.064	98	0.108	23	0.021	2670	0.67	5	0.008	1972	0.548			58	0.081	38	0.044	210	0.018	1180	0.755			110	12.996	14.736	27.732
27915		G27915T|(ORF8_protein:G22T(G8*))																																																																																																																									2367	0.997			30	0.069							138	0.169			3776	0.993							1096	0.995			5	0.003																																																																															43	0.023																																																											2	0.001			1667	0.467			3	0.002																					5302	0.993			907	0.989	12	3.226	2.475	5.701
27916		G27916A|(ORF8_protein:G23A(G8E))					79	0.228			8	0.108			18	0.024									5	0.016																	29	0.05							50	0.084			44	0.069																											134	0.338			6	0.004	5	0.002	76	0.571									79	0.227																	5	0.002	7	0.002					2	0.005			17	0.002	66	0.138									17	0.002					2	0.002	7	0.004	2	0.002							7	0.003											3	0.12																																																																											7	0.002							2	0.001																									2	0.001			5	0.003			4	0.002							3	0.002									5	0.002			3	0.002									2	0.002			32	1.883	0.137	2.02
28065		AT28065-28066del|(ORF8_protein:172-173del(58fs))	106	0.139			68	0.034			103	0.076			1845	0.477					340	0.118	2696	0.726			239	0.114	75	0.49	124	0.241	629	0.431					224	0.035			1075	0.275			345	0.358			1646	0.504			956	0.235	91	0.024	60	0.098	147	0.054			340	0.118			147	0.054	629	0.431	224	0.035					60	0.098					1708	0.24							199	0.028							70	0.034									139	0.062																					399	0.151																	3037	0.86							193	0.027																																																																																																																																																																							30	6.567	0	6.567
28077		G28077T|(ORF8_protein:G184T(V62L))			19	0.003	10	0.005	8	0.001																	2	0.002																							4	0.001																																	73	0.011					381	0.197									10	0.005																																	6	0.003																															18	0.005	10	0.001																			3	0.001			144	0.135					273	0.08																	28	0.003																			2	0.002	244	0.039																	847	0.423							19	0.007							373	0.139																									631	0.355					165	0.076					652	0.097															23	0.228	1.363	1.591
28090		GTTCTA28090-28095del|(ORF8_protein:GGTTCTAAA196-204GAAdel(GSK66-68Edel))	374	0.534	198	0.035	1040	0.523	185	0.026	424	0.332	109	0.019	1298	0.342					149	0.055	903	0.264	30	0.833	23	0.019	4	0.03	73	0.154							55	0.009			1044	0.295					79	0.013	960	0.315	28	0.01	1350	0.342	219	0.064							149	0.055	43	0.005					55	0.009			28	0.01					723	0.494	1913	0.293			27	0.004	23	0.012	445	0.065			79	0.013	124	0.046	1039	0.523									84	0.038	109	0.019	625	0.52			27	0.004	312	0.096											1596	0.614			3312	0.86							290	1			301	0.085	172	0.056	301	0.085	926	0.161			446	0.065	818	0.142	43	0.005			168	0.047																					157	0.064																																									7	0.002																			864	0.147															597	0.129							24	0.015																					251	0.074																													54	9.493	0.478	9.971
28245		TTAG28245-28248del|(ORF8_protein:TTAGATTTC352-360ATCdel(LDF118-120Idel))	241	0.29			1444	0.413							1473	0.127							1856	0.11					189	0.205	362	0.485											1929	0.3	146	0.064					428	0.127			3052	0.231					53	0.003							53	0.003													914	0.09											146	0.064					1444	0.413													142	0.062																	2350	0.322			708	0.545																																																																																																																																																																																													18	3.854	0	3.854
28250		TT28250-28251del|(ORF8_protein:TTAGATTTC352-360ATCdel(LDF118-120Idel))	241	0.299			1444	0.429							1473	0.128							1856	0.11					189	0.208	362	0.499											1929	0.306	146	0.065					428	0.131			3052	0.234					53	0.003							53	0.003													914	0.092											146	0.065					1444	0.43													142	0.063																	2350	0.326			708	0.653																																																																																																																																																																																													18	4.044	0	4.044
28254		A28254-28254del|(ORF8_protein:361-361del(121fs))													172	0.015																							462	0.012					131	0.058			1134	0.027	8	0.002	362	0.021			1413	0.06					592	0.063									462	0.012			362	0.021																	131	0.058	1134	0.027	2947	0.122					333	0.005	788	0.022									788	0.022									412	0.041	446	0.009					147	0.011					446	0.009							744	0.042			744	0.042			333	0.005																																											5401	0.184							1846	0.094	12	0.003																									597	0.117			632	0.027							1824	0.126			5182	0.075					2245	0.056									2099	0.098							796	0.017																			2546	0.145																													34	0.706	0.942	1.648
28271		A28271T	259	0.293	25734	0.999	4	0.001	36315	0.955	6235	0.864	46379	0.998			3039	0.878	35046	0.998	16652	0.951	4428	0.237			11003	0.922	714	0.678			15433	0.779	69035	0.998	3039	0.878	40524	0.988	42945	0.998			2398	0.933	3178	0.814	42378	0.991			18276	0.997	23	0.002	25705	0.992	1262	0.78	16150	0.957	9822	0.996	16652	0.951	69424	0.958	16150	0.957	15433	0.779	40524	0.988	38728	0.999	18276	0.997	1262	0.78	49271	0.938	6878	0.661	19302	0.726	27974	0.953	53678	0.997	13491	0.997	39762	0.946	2427	0.933	42378	0.991	24361	0.972	4	0.001	39035	0.999	63423	0.998	57640	0.998	69035	0.998	11062	0.999	48207	0.998	1759	0.748	57640	0.998	53678	0.997	48521	0.978	114127	0.999	15450	0.982	10106	0.998	49070	0.931	97245	0.997	1162	0.154	13178	0.972	9	0.006	34860	0.998	49070	0.931	97245	0.997	2410	0.564	35125	0.999	18596	0.983	11	0.002	18596	0.983	24942	0.998	63423	0.998	39535	0.945	20572	0.969	69424	0.958	22093	0.997	16114	0.996	37768	0.998	44292	0.999	32710	0.998	11370	0.961	6746	0.994	8710	0.997	39874	0.999	43735	0.999	48706	0.977	37035	0.999	11622	0.987	39680	0.999	8370	0.997	35301	0.999	38375	0.998	33208	0.998	29991	0.998	10667	0.96	14492	0.997	23775	0.998	25546	0.998	3945	0.97	35222	0.999	11939	0.998	43917	0.999	16161	0.998	29009	0.832	24573	0.998	18583	0.982	8645	0.999	50776	0.998	45253	0.974	2657	0.997	113240	0.999	6115	0.998	41411	0.999	23897	0.994	7999	0.995	60200	0.998	45758	0.998	27553	0.998	35550	0.998	70094	0.999	79730	0.998	25513	0.998	41038	0.999	38836	0.998	38223	0.979	8422	0.998	66076	0.904	20430	0.895	2372	0.996	48192	0.998	7700	0.998	45520	0.965	9001	0.999	36917	0.998	11953	0.997	14650	0.904	17884	0.89	50858	0.998	25177	0.998	57580	0.999	32232	0.999	16027	0.898	9770	0.997	13509	0.998	22081	0.998	16843	0.998	20568	0.998	55851	0.999	14551	0.766	23024	0.998	36612	0.998	32077	0.986	89790	0.998	137820	0.997	7660	0.997	18655	0.999	157	64.476	79.696	144.172
28297	RATG13	T28297C|(nucleocapsid_phosphoprotein:T24C(N8N))	3	0.003			10	0.002	67	0.002			86	0.002	24	0.002			50	0.001	22	0.001	1357	0.069			22	0.002					29	0.001	152	0.002			52	0.001	63	0.001							55	0.001	19	0.004	24	0.001	77	0.005			6	0.002	30	0.002	16	0.002	22	0.001	2036	0.024	30	0.002	29	0.001	52	0.001	98	0.002	24	0.001	6	0.002	70	0.001	18	0.001	38	0.001	82	0.002	76	0.001	28	0.002	77	0.002			55	0.001	45	0.002	9	0.002	73	0.002	97	0.001	125	0.002	152	0.002	14	0.001	100	0.002	7	0.002	125	0.002	76	0.001	111	0.002	212	0.002	714	0.041			84	0.002	253	0.002	16	0.001	17	0.001	4	0.002	17194	0.424	84	0.002	253	0.002	9	0.001	21627	0.518	23	0.001	18	0.002	23	0.001	32	0.001	97	0.001	79	0.002	28	0.001	2036	0.024	33	0.001	1062	0.061	51	0.001	155	0.003			19	0.001			13	0.001	50	0.001	48	0.001	88	0.002	44	0.001	33	0.003	51	0.001					46	0.001	42	0.001	51	0.002					31	0.001	137	0.005	16	0.001	73	0.002	50	0.004	151	0.003			89	0.002	61	0.002	30	0.001	18	0.002	77	0.001	3656	0.071			265	0.002	11	0.001	141	0.003	40	0.001			1455	0.022	104	0.002	45	0.001	59	0.002	162	0.002	95	0.001			54	0.001	71	0.002	44	0.001	14	0.002	169	0.002	122	0.005	3	0.001	70	0.001			68	0.001			61	0.001	13	0.001	28	0.001	87	0.004	64	0.001	44	0.001	66	0.001	11743	0.323			17	0.001	25	0.002	141	0.006	41	0.002	46	0.002			28	0.001	40	0.002	57	0.001	95	0.003	220	0.002	53011	0.372	10	0.001	17440	0.897	135	1.203	1.854	3.057
28310		C28310T|(nucleocapsid_phosphoprotein:CCC37-39TTC(P13F))			129	0.005			19893	0.489			1733	0.033					822	0.022															2770	0.037					1649	0.035			3	0.001											1137	0.041																	73	0.002					2938	0.051											1568	0.033	3	0.001							76	0.002	341	0.005	3610	0.058	2770	0.037			1792	0.033			3610	0.058			184	0.003	134	0.001							1011	0.01											1011	0.01			42	0.001									341	0.005	1553	0.033																																			1617	0.042					3054	0.092															2837	0.058	903	0.051					1176	0.055	13	0.001	3822	0.069	523	0.01	3	0.001	164	0.001	968	0.128									1481	0.028	7616	0.238			9540	0.131	6486	0.08															9	0.004	903	0.017					18	0.001	1782	0.043			243	0.012			1644	0.03			431	0.008			1851	0.098					43	0.002					13914	0.244			27	0.001			1555	0.043	1021	0.01			3613	0.431			54	1.006	1.929	2.935
28311		C28311T|(nucleocapsid_phosphoprotein:CCC37-39TTC(P13F))			129	0.005			19893	0.489			1733	0.033					822	0.022															2770	0.037					1649	0.035			3	0.001											1137	0.041																	73	0.002					2938	0.051											1568	0.033	3	0.001							76	0.002	341	0.005	3610	0.058	2770	0.037			1792	0.033			3610	0.058			184	0.003	134	0.001							1011	0.01											1011	0.01			42	0.001									341	0.005	1553	0.033																																			1617	0.042					3054	0.092															2837	0.058	903	0.051					1176	0.055	13	0.001	3822	0.069	523	0.01	3	0.001	164	0.001	968	0.128									1481	0.028	7616	0.238			9540	0.131	6486	0.08															9	0.004	903	0.017					18	0.001	1782	0.043			243	0.012			1644	0.03			431	0.008			1851	0.098					43	0.002					13914	0.244			27	0.001			1555	0.043	1021	0.01			3613	0.431			54	1.006	1.929	2.935
28311		C28311T|(nucleocapsid_phosphoprotein:CCC37-39CTT(P13L))							74	0.002	12	0.001	95	0.002													22	0.002													1836	0.039			3	0.001	9	0.002	1354	0.03			28	0.001																					1106	0.026	28	0.001			171	0.003					10083	0.283	51722	0.872					4	0.001	1354	0.03	359	0.013			1114	0.026			530	0.008			2686	0.224	105	0.002	4	0.001	530	0.008	51722	0.872	275	0.005	157	0.001	7617	0.435	6914	0.626	26402	0.475	12030	0.113			10586	0.631					26402	0.475	12030	0.113					274	0.013			274	0.013							33	0.001							49	0.001					12	0.001			11	0.001																									13	0.001			6602	0.257			34100	0.902			3330	0.068			19861	0.546			82	0.004	36	0.004	59	0.001	18175	0.355			42155	0.318			51	0.001					22651	0.34									727	0.009	5850	0.199					131	0.003	10	0.001			3298	0.129	4	0.002			1727	0.175			26	0.001			137	0.011			2239	0.102					1810	0.032			5002	0.265	15	0.001			37	0.002													39	0.001			155	0.001					67	5.351	3.734	9.085
28311		C28311T|(nucleocapsid_phosphoprotein:C38T(P13L))	261	0.224	27786	0.981			18485	0.454	8462	0.807	49687	0.948			2647	0.82	36320	0.973	19593	0.917	4416	0.226			12013	0.923	715	0.669			15624	0.783	71717	0.956	2647	0.82	42392	0.979	43768	0.92	9	0.001	2523	0.865	3035	0.726	43264	0.958	6	0.001	21141	0.991	31	0.002	25853	0.933	1379	0.608	17595	0.945	10446	0.986	19593	0.917	78622	0.939	17595	0.945	15624	0.783	42392	0.979	40869	0.968	21141	0.991	1379	0.608	50609	0.884	6804	0.54	20427	0.707	22146	0.621	6919	0.117	16301	0.963	43019	0.907	2530	0.858	43264	0.958	25949	0.924			41069	0.965	66370	0.981	57571	0.921	71717	0.956	9056	0.757	51205	0.944	1752	0.457	57571	0.921	6919	0.117	49430	0.927	115881	0.956	9753	0.557	4024	0.364	27607	0.497	89740	0.847	1159	0.106	5268	0.314	10	0.004	40367	0.995	27607	0.497	89740	0.847	2402	0.353	40451	0.969	19718	0.946	26	0.003	19718	0.946	25746	0.945	66370	0.981	42665	0.903	23917	0.945	78622	0.939	25753	0.994	17183	0.991	40209	0.993	48924	0.99	35413	0.987	10102	0.923	6982	0.996	7741	0.95	41718	0.995	45986	0.995	51495	0.969	40353	0.99	12773	0.978	44759	0.993	7113	0.959	35281	0.923	39640	0.99	33845	0.954	29903	0.902	11652	0.957	12352	0.97	24331	0.994	16244	0.633	5496	0.536	3530	0.093	14120	0.995	42100	0.863	16451	0.932	16335	0.449	25134	0.973	20048	0.936	9590	0.991	49331	0.895	30956	0.605	2371	0.967	89612	0.676	6572	0.866	45657	0.986	23893	0.973	8052	0.937	43489	0.653	51219	0.966	23866	0.744	38438	0.991	62813	0.864	73582	0.906	23416	0.796	43821	0.994	42029	0.994	43213	0.991	8826	0.97	67219	0.895	19955	0.781	2403	0.974	51181	0.972	7974	0.809	48370	0.963	17766	0.992	39312	0.949	12472	0.982	17936	0.905	19620	0.891	51827	0.959	31230	0.991	46684	0.832	36124	0.995	11963	0.633	12261	0.956	15895	0.992	21345	0.905	18467	0.994	21622	0.993	42824	0.752	16389	0.767	22753	0.891	38407	0.994	34407	0.95	98553	0.984	137706	0.966	4715	0.563	19336	0.994	157	55.885	72.792	128.677
28312		C28312T|(nucleocapsid_phosphoprotein:CCC37-39CTT(P13L))							74	0.002	12	0.001	95	0.002													22	0.002													1836	0.039			3	0.001	9	0.002	1354	0.03			28	0.001																					1106	0.026	28	0.001			171	0.003					10083	0.283	51722	0.872					4	0.001	1354	0.03	359	0.013			1114	0.026			530	0.008			2686	0.224	105	0.002	4	0.001	530	0.008	51722	0.872	275	0.005	157	0.001	7617	0.435	6914	0.626	26402	0.475	12030	0.113			10586	0.631					26402	0.475	12030	0.113					274	0.013			274	0.013							33	0.001							49	0.001					12	0.001			11	0.001																									13	0.001			6602	0.257			34100	0.902			3330	0.068			19861	0.546			82	0.004	36	0.004	59	0.001	18175	0.355			42155	0.318			51	0.001					22651	0.34									727	0.009	5850	0.199					131	0.003	10	0.001			3298	0.129	4	0.002			1727	0.175			26	0.001			137	0.011			2239	0.102					1810	0.032			5002	0.265	15	0.001			37	0.002													39	0.001			155	0.001					67	5.351	3.734	9.085
28321		G28321T|(nucleocapsid_phosphoprotein:G48T(T16T))	902	0.774	268	0.009	4771	0.991	474	0.012	1533	0.146	488	0.009	15862	0.995	356	0.111			1615	0.076	15011	0.768	460	0.985	503	0.039	339	0.317	570	0.635	4122	0.207			356	0.111	556	0.013			5975	0.793	367	0.126	707	0.169	320	0.007	4560	0.993			15037	0.993	301	0.011	580	0.256	910	0.049			1615	0.076	4523	0.054	910	0.049	4122	0.207	556	0.013					580	0.256			5638	0.448	8014	0.277	1781	0.05	70	0.001	454	0.027	2409	0.051	367	0.124	320	0.007	1539	0.055	4759	0.986					440	0.007			92	0.008	530	0.01	2061	0.538	440	0.007	70	0.001	2426	0.046	1066	0.009			22	0.002	931	0.017	604	0.006	9673	0.883	785	0.047	2345	0.932			931	0.017	604	0.006	4332	0.637			469	0.023	7311	0.887	469	0.023	1185	0.043			2416	0.051	1133	0.045	4523	0.054																									214	0.016	47	0.001									162	0.005																											1436	0.026																																											55	0.001									17	0.001			364	0.017			46	0.001							14	0.001			26	0.001																							76	16.575	0.07	16.645
28330		A28330G|(nucleocapsid_phosphoprotein:A57G(G19G))	2	0.002	583	0.021	20	0.004	22780	0.591	44	0.004	12104	0.235	41	0.003	10	0.003	4741	0.138	3373	0.162	74	0.004			2590	0.221	2	0.002			73	0.004	35600	0.483	10	0.003	2114	0.051	23200	0.508	18	0.002	957	0.342	9	0.002	10016	0.225	9	0.002	62	0.003	123	0.008	4923	0.193	6	0.003	35	0.002	21	0.002	3373	0.162	33862	0.426	35	0.002	73	0.004	2114	0.051	26129	0.626	62	0.003	6	0.003	17258	0.313	6650	0.542	87	0.003	15122	0.434	4528	0.079	7662	0.464	22812	0.5	959	0.342	10016	0.225	19798	0.725	21	0.004	26120	0.626	20626	0.317	18207	0.451	35600	0.483	5585	0.475	12109	0.235	1715	0.453	18207	0.451	4528	0.079	14414	0.501	274	0.002	671	0.039	1394	0.128	16362	0.298	40528	0.669	1148	0.107	1655	0.1	14	0.006	90	0.002	16362	0.298	40528	0.669	2342	0.351	953	0.023	14075	0.706	41	0.006	14075	0.706	17383	0.655	20626	0.317	22824	0.5	17202	0.732	33862	0.426	1982	0.078	545	0.033	3990	0.101	129	0.003	93	0.003	34	0.003	20	0.003	25	0.003	157	0.004	109	0.003	135	0.003	96	0.002	47	0.004	16974	0.397	12	0.002	8679	0.245	95	0.003	88	0.003	14830	0.455	532	0.045	45	0.004	56	0.002	10884	0.504	87	0.008	1747	0.047	44	0.003	32364	0.672	6150	0.362	14061	0.391	70	0.003	14005	0.663	659	0.076	16661	0.314	20053	0.395	4	0.002	446	0.004	2049	0.312	13983	0.308	122	0.005	26	0.003	8930	0.137	13752	0.271	9655	0.507	4538	0.119	40941	0.57	34556	0.43	17568	0.618	6657	0.155	13029	0.312	7756	0.181	22	0.003	43939	0.593	9048	0.37	713	0.522	25308	0.507	7875	0.806	3705	0.076	970	0.055	4910	0.123	10824	0.866	4231	0.223	10030	0.494	32121	0.618	23201	0.771	25474	0.547	895	0.025	10555	0.568	3974	0.322	7402	0.477	2622	0.127	15153	0.844	19720	0.939	28575	0.844	7858	0.372	16581	0.763	734	0.019	17120	0.48	10670	0.109	22649	0.168	7713	0.951	55	0.003	160	18.942	22.356	41.298
28361		GGAGAACGC28361-28369del|(nucleocapsid_phosphoprotein:88-96del(GER30-32del))			529	0.019			1251	0.032			3108	0.06			3	0.001	2377	0.069	660	0.032					1688	0.144							23377	0.318	3	0.001	77	0.002	8104	0.177			199	0.071			2784	0.063							1687	0.067					17	0.002	660	0.032	10694	0.135					77	0.002	5126	0.123					6097	0.111					45	0.001	1574	0.028	4743	0.287	3905	0.086	199	0.071	2784	0.063	8283	0.304			5125	0.123	2990	0.046	7881	0.195	23377	0.318	1376	0.117	3106	0.06			7881	0.195	1574	0.028	3281	0.114	121	0.001	76	0.004	487	0.045	1801	0.033	5112	0.084	1098	0.103	637	0.039	3	0.001			1801	0.033	5112	0.084					2488	0.125			2488	0.125	2718	0.102	2990	0.046	3907	0.086	6257	0.266	10694	0.135	28	0.001	429	0.026	1223	0.031			927	0.027	13	0.001	9	0.002			42	0.001	61	0.001	55	0.001					2983	0.07			1847	0.052	44	0.001	36	0.001	3813	0.117	13	0.001	13	0.001	30	0.001	520	0.024			47	0.001			13700	0.284	2835	0.169	2333	0.065	24	0.001	2080	0.098	14	0.002	4878	0.092	4806	0.095	4	0.002	183	0.002	528	0.08	4097	0.09	31	0.001	11	0.001	576	0.009	1354	0.027	4055	0.213	634	0.017	5732	0.08	2132	0.027	5028	0.177			4903	0.117	3788	0.088	13	0.001	95	0.001	5435	0.223	396	0.29	3073	0.062	4332	0.444	9879	0.202	974	0.055	1626	0.041	26	0.002	35	0.002	2097	0.103	4053	0.078	1082	0.036	7855	0.169			1962	0.106	2559	0.215	1063	0.069	2084	0.101	3366	0.189	2912	0.139	8060	0.238	5976	0.283	15317	0.707	613	0.016	3870	0.108	2014	0.021	186	0.001	25	0.003			124	4.809	6.002	10.811
28362		GAGAACGCA28362-28370del|(nucleocapsid_phosphoprotein:GGAGAACGCAGT88-99GGTdel(GERS30-33Gdel))	207	0.19	26705	0.965			35176	0.912	7960	0.8	47430	0.92			2621	0.875	31710	0.921	18392	0.883	4056	0.223			9042	0.77	591	0.641			15596	0.783	49318	0.67	2621	0.875	40905	0.978	37166	0.813			2216	0.793	3001	0.802	40931	0.921			20299	0.983	20	0.001	22032	0.874	1348	0.692	17356	0.944	10059	0.986	18392	0.883	63909	0.806	17356	0.944	15596	0.783	40905	0.978	36302	0.87	20299	0.983	1348	0.692	45492	0.826	6618	0.542	19374	0.715	31488	0.905	55181	0.965	11166	0.676	38271	0.84	2216	0.793	40931	0.921	17317	0.635			36301	0.87	61108	0.939	31528	0.781	49318	0.67	10208	0.869	47435	0.92	1706	0.451	31528	0.781	55181	0.965	23320	0.812	111941	0.985	16920	0.982	10315	0.947	50306	0.921	53690	0.887			14943	0.908	3	0.001	37738	0.96	50306	0.921	53690	0.887	2322	0.348	39846	0.966	16570	0.831			16570	0.831	22431	0.845	61108	0.939	38290	0.84	15972	0.679	63909	0.806	25090	0.992	16179	0.967	37958	0.962	48304	0.991	33289	0.962	10008	0.952	5785	0.993	7657	0.99	38950	0.993	42744	0.991	47987	0.971	39865	0.994	12364	0.976	39510	0.924	6987	0.948	33109	0.941	36992	0.994	32586	0.949	28418	0.874	11222	0.952	12238	0.977	22493	0.988	20916	0.969	5441	0.534	37093	0.993	13953	0.992	34148	0.709	13728	0.818	33444	0.93	23399	0.992	18884	0.893	8588	0.991	47618	0.899	44502	0.876	2350	0.994	117725	0.99	6007	0.913	40544	0.893	23838	0.99	8023	0.991	63958	0.981	48793	0.963	14850	0.779	36934	0.973	65617	0.914	77586	0.966	23198	0.816	42587	0.993	35765	0.856	38411	0.897	8507	0.969	66828	0.901	18726	0.769	952	0.697	46363	0.931	5261	0.539	36393	0.743	16379	0.933	37560	0.945	12275	0.991	17307	0.91	18052	0.888	47420	0.915	28416	0.944	38332	0.822	35709	0.992	16477	0.886	9114	0.767	14313	0.923	18196	0.884	14304	0.802	17904	0.853	25553	0.755	10158	0.481	6070	0.28	37350	0.977	31535	0.878	95350	0.971	132675	0.992	8033	0.99	18094	0.964	153	57.514	73.078	130.592
28365		A28365C|(nucleocapsid_phosphoprotein:A92C(E31A))	672	0.618	123	0.004	3352	0.725	449	0.012	1172	0.118	419	0.008	10369	0.673	164	0.055			602	0.029	7191	0.395	325	0.696			209	0.227	544	0.638	2324	0.117			164	0.055	44	0.001			4171	0.581	283	0.101	35	0.009			1815	0.408			9257	0.634	133	0.005	191	0.098	216	0.012			602	0.029	4162	0.052	216	0.012	2324	0.117	44	0.001					191	0.098			2613	0.214			1361	0.039			446	0.027	655	0.014	283	0.101			1474	0.054	3348	0.725									88	0.007	415	0.008	1659	0.438					1324	0.046	1024	0.009			18	0.002	880	0.016	474	0.008	6855	0.642	773	0.047	1679	0.746			880	0.016	474	0.008	2094	0.314			432	0.022	5762	0.782	432	0.022	1169	0.044			651	0.014	1062	0.045	4162	0.052																									214	0.017																					12	0.001																																																																																																																			60	10.99	0.018	11.008
28370		A28370T|(nucleocapsid_phosphoprotein:AGT97-99TTT(S33F))			510	0.018			1203	0.031			3026	0.059					2335	0.068	641	0.031					1686	0.144							23418	0.318					8129	0.178			197	0.071			2679	0.06							1659	0.066							641	0.031	10641	0.134							5092	0.122					6065	0.11							1499	0.026	4691	0.284	4511	0.099	197	0.071	2679	0.06	8267	0.303			5091	0.122	2754	0.042	7843	0.194	23418	0.318	1371	0.117	3029	0.059			7843	0.194	1499	0.026	3262	0.114			59	0.003	484	0.044	1727	0.032	5061	0.084	1100	0.103	617	0.038					1727	0.032	5061	0.084					2464	0.124			2464	0.124	2638	0.099	2754	0.042	4513	0.099	6243	0.266	10641	0.134			411	0.025	1174	0.03																					2946	0.069			1816	0.052					3768	0.116							493	0.023							13685	0.284	2212	0.132	2307	0.064			1982	0.094			4806	0.091	4764	0.094					519	0.079	4060	0.089					489	0.008	1293	0.026	4065	0.213	583	0.015	5669	0.079	2020	0.025	5000	0.176			4885	0.117	3748	0.088					5447	0.224	399	0.292	2996	0.06	4335	0.444	1617	0.033	925	0.053	1584	0.04					2076	0.102	3980	0.077	1001	0.033	7831	0.168			1950	0.105	2542	0.214	1051	0.068	2071	0.101	3373	0.189	2934	0.14	8019	0.237	5985	0.283	15354	0.709	562	0.015	3843	0.107	1884	0.019			16	0.002			92	4.778	5.704	10.482
28371		G28371T|(nucleocapsid_phosphoprotein:AGT97-99TTT(S33F))			510	0.018			1203	0.031			3026	0.059					2335	0.068	641	0.031					1686	0.144							23418	0.318					8129	0.178			197	0.071			2679	0.06							1659	0.066							641	0.031	10641	0.134							5092	0.122					6065	0.11							1499	0.026	4691	0.284	4511	0.099	197	0.071	2679	0.06	8267	0.303			5091	0.122	2754	0.042	7843	0.194	23418	0.318	1371	0.117	3029	0.059			7843	0.194	1499	0.026	3262	0.114			59	0.003	484	0.044	1727	0.032	5061	0.084	1100	0.103	617	0.038					1727	0.032	5061	0.084					2464	0.124			2464	0.124	2638	0.099	2754	0.042	4513	0.099	6243	0.266	10641	0.134			411	0.025	1174	0.03																					2946	0.069			1816	0.052					3768	0.116							493	0.023							13685	0.284	2212	0.132	2307	0.064			1982	0.094			4806	0.091	4764	0.094					519	0.079	4060	0.089					489	0.008	1293	0.026	4065	0.213	583	0.015	5669	0.079	2020	0.025	5000	0.176			4885	0.117	3748	0.088					5447	0.224	399	0.292	2996	0.06	4335	0.444	1617	0.033	925	0.053	1584	0.04					2076	0.102	3980	0.077	1001	0.033	7831	0.168			1950	0.105	2542	0.214	1051	0.068	2071	0.101	3373	0.189	2934	0.14	8019	0.237	5985	0.283	15354	0.709	562	0.015	3843	0.107	1884	0.019			16	0.002			92	4.778	5.704	10.482
28376		G28376A|(nucleocapsid_phosphoprotein:G103A(A35T))					8	0.002			11	0.001					3	0.001									13	0.001							87	0.001	3	0.001			48	0.001					4	0.001							16	0.001																			43	0.001							3907	0.32																	9	0.002	43	0.001			43	0.001	87	0.001					1709	0.452	43	0.001					132	0.001											20	0.001									2316	0.348			21	0.001			21	0.001	28	0.001					202	0.009							58	0.001	50	0.001																											58	0.002									670	0.031							460	0.01	19	0.001					35	0.002	10	0.001					3	0.001																			11387	0.159							60	0.001	51	0.001			18137	0.245							11	0.001	297	0.006	61	0.003			14	0.001			80	0.004											12	0.001			598	0.029	26	0.001	26	0.001	34	0.001					41	0.001											48	1.151	0.505	1.656
28382	RATG13	T28382C|(nucleocapsid_phosphoprotein:T109C(S37P))	872	0.801	280	0.01	4586	0.993	515	0.013	1482	0.149	532	0.01	15335	0.997	357	0.119	42	0.001	1578	0.076	14030	0.772	466	0.998	484	0.041	328	0.356	547	0.642	3498	0.176	149	0.002	357	0.119	582	0.014	81	0.002	5720	0.796	362	0.13	709	0.189	368	0.008	4386	0.987	30	0.001	14522	0.995	312	0.012	577	0.296	910	0.05	21	0.002	1578	0.076	4008	0.051	910	0.05	3498	0.176	582	0.014	109	0.003	30	0.001	577	0.296	115	0.002	5486	0.449	7547	0.279	1791	0.051	93	0.002	484	0.029	2491	0.055	362	0.13	368	0.008	1492	0.055	4580	0.993	109	0.003	126	0.002	450	0.011	149	0.002	109	0.009	528	0.01	2052	0.542	450	0.011	93	0.002	1955	0.068	1189	0.01	18	0.001	36	0.003	1847	0.034	536	0.009	9517	0.892	796	0.048	2228	0.989	57	0.001	1847	0.034	536	0.009	4307	0.647	48	0.001	710	0.036	7327	0.993	710	0.036	1217	0.046	126	0.002	2489	0.055	1091	0.046	4008	0.051	45	0.002	17	0.001	57	0.001	69	0.001	45	0.001	27	0.003	9	0.002	16	0.002	52	0.001	62	0.001	74	0.001	55	0.001	232	0.018	78	0.002	9	0.001	61	0.002	140	0.004	74	0.002	45	0.001	28	0.002	21	0.002	37	0.002	42	0.002	14	0.001	79	0.002	26	0.002	114	0.002	57	0.003	49	0.001	34	0.001	24	0.001	21	0.002	105	0.002	94	0.002	4	0.002	320	0.003	8	0.001	89	0.002	33	0.001	12	0.001	104	0.002	84	0.002	2588	0.136	66	0.002	93	0.001	102	0.001	80	0.003	53	0.001	73	0.002	67	0.002	11	0.001	123	0.002	33	0.001	3	0.002	67	0.001	12	0.001	70	0.001	35	0.002	69	0.002	15	0.001	48	0.003	32	0.002	64	0.001	43	0.001	84	0.002	60	0.002	36	0.002	19	0.002	22	0.001	65	0.003	23	0.001	33	0.002	37	0.001	23	0.001	37	0.002	58	0.002	85	0.002	181	0.002	198	0.001	23	0.003	22	0.001	162	17.08	0.287	17.367
28435		C28435T|(nucleocapsid_phosphoprotein:C162T(T54T))					4	0.003			81	0.025	17	0.003	11	0.003	61	0.374	9	0.004	5	0.001			5	0.011											61	0.374	2	0.001	7	0.001									2	0.002			10	0.006	3	0.002			90	0.052			5	0.001	13	0.001	90	0.052			2	0.001											17	0.007							14	0.003					4	0.001	3	0.002					10	0.001					25	0.003			10	0.001					11	0.002											6	0.002			9	0.002					8	0.003	10	0.001	3	0.002			3	0.002	3	0.001			16	0.003			13	0.001					11	0.004	150	0.03							57	0.108	3	0.001	274	0.11			4	0.001	57	0.046	6	0.001			3	0.001					7	0.002							2	0.001	8	0.001			62	0.027	8	0.002	86	0.074					3	0.001	3	0.002					31	0.187			3	0.001	7	0.001	476	0.545					9	0.001	10	0.001			3	0.001					232	0.081									4	0.001			6	0.001			138	0.044			5	0.001			5	0.001	3	0.002	3	0.001					6	0.001			6	0.002	3	0.001	5	0.001			3	0.003			3	0.001					8	0.002			8	0.002	2	0.003			77	0.954	1.297	2.251
28438		T28438A|(nucleocapsid_phosphoprotein:T165A(A55A))					29	0.021							118	0.03	16	0.098	63	0.025					32	0.068											16	0.098	2	0.001	7	0.001	20	0.023	79	0.198					98	0.081					51	0.03	103	0.156							13	0.001					2	0.001					103	0.156	8	0.002					15	0.002			4	0.001			79	0.188					29	0.021					391	0.056					10	0.001			391	0.056															72	0.021	4	0.001	90	0.076							195	0.078	7	0.001											7	0.001			13	0.001																			4	0.002											59	0.021																															2	0.001	6	0.001																																																							7	0.002	2	0.001									4	0.004							2	0.001																					39	1.494	0.033	1.527
28489		T28489G|(nucleocapsid_phosphoprotein:T216G(V72V))	290	0.207			14	0.003			85	0.019			1271	0.132									59	0.126			81	0.471	233	0.339											710	0.233			8	0.005			162	0.037	186	0.026	1146	0.216																					186	0.026									14	0.001													14	0.003					749	0.061									749	0.061					2078	0.117					9	0.001											9	0.001			146	0.009			115	0.027	21	0.001	115	0.027							326	0.04													2	0.001																																																																					12	0.001																	45	0.004											11	0.002							15	0.003							11	0.001	13	0.001									10	0.002																			11	0.003			34	2.189	0.018	2.207
28489		T28489C|(nucleocapsid_phosphoprotein:T216C(V72V))	47	0.034	24	0.003	591	0.138	256	0.022	100	0.022	541	0.037	275	0.029	5	0.007	7	0.001	368	0.049	584	0.098	19	0.041	5	0.003					6	0.003	79	0.005	5	0.007	27	0.002	23	0.002	131	0.043	90	0.079	8	0.005	129	0.018	236	0.054	13	0.002	332	0.063	135	0.031			11	0.002	3	0.001	368	0.049	1926	0.062	11	0.002	6	0.003	27	0.002	40	0.003	13	0.002			29	0.002	2606	0.182	18	0.002	495	0.036	17	0.002	109	0.01	25	0.002	90	0.079	129	0.018	101	0.016	591	0.138	40	0.003	38	0.003	36	0.003	79	0.005	5	0.002	543	0.037	26	0.003	36	0.003	17	0.002	14	0.002	34	0.002	4	0.001			489	0.059	539	0.035	1850	0.166	399	0.056	2406	0.225	27	0.002	489	0.059	539	0.035	607	0.038	31	0.002	9	0.002	1111	0.067	9	0.002	24	0.003	38	0.003	26	0.003	18	0.002	1926	0.062	18	0.002	11	0.003	23	0.002	24	0.002	21	0.003	8	0.004	3	0.005			12	0.002	19	0.002	27	0.002	24	0.002	176	0.039	40	0.003	6	0.003	259	0.035	14	0.002	12	0.002	21	0.002	9	0.002	6	0.004	6	0.001	14	0.002	30	0.003	5	0.001	9	0.002	435	0.024	4	0.002			11	0.002	17	0.002	9	0.003	29	0.003					69	0.002	3	0.001	38	0.003	5	0.002	4	0.005	108	0.01	23	0.002	28	0.002	18	0.002	16	0.002	24	0.002	12	0.002	29	0.002	36	0.003	30	0.003	8	0.002	9	0.002	17	0.003			28	0.002	51	0.01	24	0.002	68	0.003	36	0.003	78	0.014	15	0.003	16	0.003	116	0.014	11	0.001	50	0.004	36	0.002	6	0.001	8	0.001	5	0.002	24	0.004	11	0.002	20	0.003	17	0.002	50	0.004	20	0.003	25	0.002	48	0.004	51	0.002	10	0.002	24	0.006	5	0.002	152	2.298	0.317	2.615
28681		G28681T|(nucleocapsid_phosphoprotein:G408T(E136D))			70	0.01							61	0.006					56	0.013							108	0.07							39	0.003					188	0.022							87	0.013													18	0.01			130	0.006							17	0.001					330	0.025					1552	0.117	1898	0.351	227	0.024	292	0.037			87	0.013					18	0.001			43	0.003	39	0.003	183	0.093	74	0.007			43	0.003	1898	0.351	480	0.046			585	0.176	411	0.252	904	0.111					802	0.131					904	0.111																	308	0.038			130	0.006									141	0.021															58	0.013					154	0.025							15	0.004					231	0.037			1625	0.515			67	0.004			49	0.008							161	0.017	965	0.142			152	0.005	77	0.025							634	0.096	176	0.022							194	0.016	227	0.046																	273	0.063							269	0.042	167	0.046	100	0.019									166	0.039					6	0.001													69	0.006	70	0.003							55	2.053	1.215	3.268
28720		C28720T|(nucleocapsid_phosphoprotein:C447T(R149R))			17	0.003	23	0.004	69	0.004	222	0.053	180	0.009	53	0.004			204	0.03	1541	0.157	134	0.018			18	0.004			2	0.002	13	0.004	188	0.007			70	0.005	135	0.007			18	0.009	17	0.007	141	0.007	20	0.003	252	0.043	35	0.003	30	0.004	2	0.003	13	0.002	7	0.004	1541	0.157	225	0.007	13	0.002	13	0.004	70	0.005	76	0.005	252	0.043	2	0.003	228	0.009	101	0.006	4708	0.344	71	0.004	147	0.006	105	0.008	158	0.008	18	0.009	141	0.007	81	0.006	23	0.004	75	0.005	165	0.007	49	0.003	188	0.007	60	0.012	180	0.009	100	0.006	49	0.003	147	0.006	43	0.004	269	0.006	34	0.005	19	0.006	126	0.007	132	0.006	52	0.003	85	0.007	27	0.004	129	0.006	126	0.007	132	0.006	70	0.005	76	0.003	15	0.002	89	0.007	15	0.002	95	0.009	165	0.007	158	0.008	70	0.005	225	0.007	82	0.005	22	0.006	62	0.005	543	0.031	70	0.005	31	0.009	23	0.018	31	0.011	18	0.004	42	0.004	35	0.004	49	0.004	231	0.037	127	0.006	30	0.007	146	0.02	18	0.002	45	0.004	82	0.006	14	0.003	15	0.006	34	0.006	35	0.003	44	0.004	57	0.005	223	0.043	76	0.003	19	0.005	16	0.002	341	0.031	48	0.006	10	0.003	85	0.005	72	0.005			364	0.006	105	0.02	178	0.008	6	0.004			47	0.004	112	0.008	67	0.004	65	0.006	45	0.004	98	0.005	99	0.007	1023	0.081	64	0.006	543	0.033	22	0.005	40	0.005	54	0.006	2	0.005	41	0.005	33	0.005	2708	0.14	142	0.004	89	0.006	129	0.005	32	0.007	160	0.011	105	0.01	1517	0.271	85	0.007	74	0.002	24	0.005	22	0.004	26	0.004	62	0.007	27	0.007	49	0.005	50	0.003	29	0.003	80	0.006	53	0.003	119	0.008	259	0.005	86	0.005	52	0.005	25	0.003	154	1.213	1.081	2.294
28724		C28724T|(nucleocapsid_phosphoprotein:C451T(P151S))	7	0.005	1535	0.287	9	0.002	572	0.036	149	0.035	4325	0.22					534	0.079	1451	0.148					928	0.192			5	0.004			997	0.04			985	0.071	3202	0.156	17	0.003	140	0.073			714	0.037	10	0.002	111	0.019			1195	0.176					31	0.016	1451	0.148	59	0.002					985	0.071	440	0.031	111	0.019			2142	0.084	30	0.002			235	0.013	296	0.012	1604	0.125	1939	0.1	140	0.073	714	0.037	29	0.002	9	0.002	440	0.031	723	0.029	2069	0.132	997	0.04	256	0.053	4322	0.22			2069	0.132	296	0.012	936	0.094	60	0.001	66	0.01	196	0.058	1495	0.086	1881	0.081			173	0.014	10	0.002			1495	0.086	1881	0.081	28	0.002	44	0.002	685	0.103	14	0.001	685	0.103	436	0.042	723	0.029	1939	0.1	3066	0.214	59	0.002	3553	0.205	574	0.148	383	0.03			656	0.051			3	0.002	3	0.001	6	0.001							670	0.106	2728	0.132			1200	0.168					1118	0.085	903	0.224					17	0.001			427	0.038			215	0.009	478	0.113					91	0.011	896	0.227	700	0.044					14414	0.23	265	0.05	6026	0.275	2	0.001			13	0.001	1647	0.121	17	0.001	9135	0.826	595	0.047	3232	0.149	20	0.001	693	0.055	1157	0.102	939	0.057	742	0.185	219	0.027			45	0.111	775	0.09			5476	0.284			10424	0.723	47	0.002	119	0.025	5015	0.341	1597	0.15	1517	0.271					1736	0.389	321	0.058	1768	0.291	832	0.092	6	0.002	16	0.002	18	0.001	239	0.023	418	0.033			2204	0.144	1096	0.023	23	0.001	1042	0.107			120	4.082	6.887	10.969
28753		A28753G|(nucleocapsid_phosphoprotein:A480G(Q160Q))	951	0.62	10	0.002	4947	0.854	181	0.011	932	0.222	297	0.015	10289	0.753	307	0.334	87	0.013	1384	0.141	4379	0.58	403	0.793	113	0.023	106	1	879	0.786	887	0.266	64	0.003	307	0.334	30	0.002	1156	0.056	3642	0.689	641	0.333	270	0.107	43	0.002	3477	0.589	1207	0.206	7893	0.714	76	0.011	112	0.175	968	0.124	6	0.003	1384	0.141	2319	0.072	968	0.124	887	0.266	30	0.002	928	0.064	1207	0.206	112	0.175	60	0.002	15842	0.895	587	0.043	6182	0.332	771	0.032	896	0.07	45	0.002	641	0.333	43	0.002	3740	0.278	4944	0.854	928	0.064	988	0.04	51	0.003	64	0.003	66	0.014	298	0.015	15928	0.99	51	0.003	771	0.032	3730	0.374	3675	0.081	222	0.033	82	0.024	662	0.038	2990	0.129	10756	0.695	1394	0.116	3546	0.542	37	0.002	662	0.038	2990	0.129	14082	0.909	60	0.002	11	0.002	4680	0.373	11	0.002	25	0.002	988	0.04	45	0.002	1652	0.116	2319	0.072	28	0.002			19	0.001	30	0.002	40	0.003	12	0.004	2	0.002	11	0.004	144	0.029	329	0.03	215	0.026	53	0.004	224	0.035	51	0.002	11	0.002	21	0.003	329	0.032	15	0.001	28	0.002	5	0.001	9	0.004	183	0.034	26	0.002	28	0.002	14	0.001	31	0.006	53	0.002	8	0.002	22	0.003	348	0.031	33	0.004	9	0.002	30	0.002	30	0.002			163	0.003	18	0.003	76	0.003	2	0.001	2	0.005	163	0.015	44	0.003	24	0.002	28	0.003	27	0.002	77	0.004	31	0.002	69	0.005	18	0.002	48	0.003	20	0.005	18	0.002	36	0.004			22	0.003	15	0.002	45	0.002	69	0.002	27	0.002	41	0.002	14	0.003	31	0.002	20	0.002	28	0.005	37	0.003	119	0.004	8	0.002	21	0.004	18	0.003	28	0.003	6	0.002	24	0.002	34	0.002	23	0.002	37	0.003	35	0.002	34	0.002	107	0.002	42	0.002	25	0.003	15	0.002	159	18.539	0.417	18.956
28854		C28854T|(nucleocapsid_phosphoprotein:C581T(S194L))	1613	0.931	291	0.048	6294	0.913	284	0.016	1624	0.182	1312	0.057	12351	0.914	277	0.24			1554	0.101	8047	0.926	352	0.69	349	0.054	144	0.746	1154	0.928	2522	0.651			277	0.24	218	0.014	1160	0.047	5633	0.888	918	0.433	634	0.207	373	0.018	6353	0.917	1383	0.197	10853	0.908	260	0.034	242	0.193	1346	0.155	5	0.002	1554	0.101	3245	0.069	1346	0.155	2522	0.651	218	0.014	1032	0.069	1383	0.197	242	0.193			18483	0.926	7732	0.478	6970	0.334	628	0.023	954	0.067	190	0.008	918	0.433	373	0.018	4100	0.263	6309	0.913	1032	0.069	982	0.037	413	0.022			91	0.015	1315	0.057	16139	0.926	413	0.022	628	0.023	3965	0.346	3784	0.083	265	0.034	26	0.006	861	0.043	3008	0.137	16653	0.83	1777	0.112	7384	0.916			861	0.043	3008	0.137	15809	0.91			11	0.002	11791	0.96	11	0.002			982	0.037	190	0.008	2270	0.128	3245	0.069					18	0.001					7	0.002	3	0.002					1371	0.105					210	0.031					13	0.002																	47	0.003					5	0.001	25	0.003					6	0.001			18	0.001			83	0.001					2	0.002											19	0.001			19	0.001					20	0.001			14	0.001			25	0.059															22	0.001			17	0.002									147	0.02			126	0.019	318	0.025													7558	0.358					98	22.536	0.643	23.179
28877		A28877T|(nucleocapsid_phosphoprotein:AGT604-606TCT(S202S))			325	0.054					1305	0.146																							355	0.012																	565	0.081			429	0.057					44	0.019													565	0.081			321	0.012											118	0.005															355	0.012																	19	0.005							110	0.007																			575	0.049			118	0.005							375	0.087	1355	0.089			39	0.003							1133	0.161							628	0.094																									133	0.025																															282	0.014											164	0.012											6	0.014	401	0.03			5539	0.231																			1433	0.298																													26	0.545	1.058	1.603
28878		G28878C|(nucleocapsid_phosphoprotein:AGT604-606TCT(S202S))			325	0.054					1305	0.146																							355	0.012																	565	0.081			429	0.057					44	0.019													565	0.081			321	0.012											118	0.005															355	0.012																	19	0.005							110	0.007																			575	0.049			118	0.005							375	0.087	1355	0.089			39	0.003							1133	0.161							628	0.094																									133	0.025																															282	0.014											164	0.012											6	0.014	401	0.03			5539	0.231																			1433	0.298																													26	0.545	1.058	1.603
28881		G28881A|(nucleocapsid_phosphoprotein:AGG607-609AAA(R203K))			5619	0.932			17702	0.969	6734	0.755	21262	0.926			825	0.717	7900	0.991	12730	0.831			2	0.004	5454	0.844					1017	0.262	28575	0.987	825	0.717	15064	0.971	23092	0.943	117	0.018	1084	0.512	2342	0.765	19463	0.964			5494	0.783	14	0.001	7233	0.958	396	0.316	7057	0.815	2278	0.985	12730	0.831	42862	0.908	7057	0.815	1017	0.262	15064	0.971	13831	0.919	5494	0.783	396	0.316	27587	0.992			7742	0.478	11738	0.562	26183	0.961	13082	0.92	22362	0.979	1084	0.512	19463	0.964	10882	0.698			13841	0.919	24743	0.943	17557	0.953	28575	0.987	5923	0.973	21327	0.926			17557	0.953	26183	0.961	7060	0.616	40971	0.903	7495	0.956	3937	0.969	18621	0.937	18563	0.844	1292	0.064	13105	0.824			21952	0.935	18621	0.937	18563	0.844			28655	0.99	6468	0.89			6468	0.89	11632	0.992	24743	0.943	22417	0.979	15081	0.848	42862	0.908	17072	0.984	4205	0.98	15034	0.985	16826	0.871	13180	0.944	4423	0.989	1766	0.992	3731	0.989	6966	0.991	12928	0.993	9520	0.828	14580	0.985	6281	0.942	30021	0.947	6803	0.95	7886	0.992	13412	0.984	3771	0.255	16706	0.992	4066	0.989	1987	0.711	6284	0.992	12954	0.987	2688	0.157	14254	0.988	5162	0.988	22468	0.95	4899	0.993	9594	0.991	11663	0.98	9630	0.99	5845	0.991	17451	0.989	17695	0.991	606	0.89	80624	0.989	5783	0.991	25459	0.99	1269	0.991	680	0.98	12420	0.989	20201	0.991	12949	0.988	13325	0.991	15933	0.991	21890	0.992	17100	0.984	13399	0.987	11148	0.989	19064	0.99	4326	0.971	9627	0.991	9162	0.989	418	0.986	11814	0.885	7968	0.977	23675	0.989	36238	0.99	19781	0.991	28557	0.988	5301	0.735	17602	0.988	12972	0.986	10034	0.989	12807	0.983	35111	0.989	4775	0.994	4719	0.99	7115	0.99	9453	0.989	6574	0.978	12459	0.99	15614	0.99	10761	0.93	11465	0.982	16518	0.99	16880	0.925	52622	0.99	20934	0.991	11175	0.99	9280	0.991	149	53.721	77.14	130.861
28882		G28882A|(nucleocapsid_phosphoprotein:AGG607-609AAA(R203K))			5619	0.932			17702	0.969	6734	0.755	21262	0.926			825	0.717	7900	0.991	12730	0.831			2	0.004	5454	0.844					1017	0.262	28575	0.987	825	0.717	15064	0.971	23092	0.943	117	0.018	1084	0.512	2342	0.765	19463	0.964			5494	0.783	14	0.001	7233	0.958	396	0.316	7057	0.815	2278	0.985	12730	0.831	42862	0.908	7057	0.815	1017	0.262	15064	0.971	13831	0.919	5494	0.783	396	0.316	27587	0.992			7742	0.478	11738	0.562	26183	0.961	13082	0.92	22362	0.979	1084	0.512	19463	0.964	10882	0.698			13841	0.919	24743	0.943	17557	0.953	28575	0.987	5923	0.973	21327	0.926			17557	0.953	26183	0.961	7060	0.615	40971	0.903	7495	0.956	3937	0.969	18621	0.937	18563	0.844	1292	0.064	13105	0.824			21952	0.935	18621	0.937	18563	0.844			28655	0.99	6468	0.89			6468	0.89	11632	0.992	24743	0.943	22417	0.979	15081	0.848	42862	0.908	17072	0.984	4205	0.98	15034	0.985	16826	0.871	13180	0.944	4423	0.989	1766	0.992	3731	0.989	6966	0.991	12928	0.993	9520	0.828	14580	0.985	6281	0.942	30021	0.947	6803	0.95	7886	0.992	13412	0.984	3771	0.255	16706	0.992	4066	0.989	1987	0.711	6284	0.992	12954	0.987	2688	0.157	14254	0.988	5162	0.988	22468	0.95	4899	0.993	9594	0.991	11663	0.98	9630	0.99	5845	0.991	17451	0.989	17695	0.991	606	0.89	80624	0.989	5783	0.991	25459	0.99	1269	0.991	680	0.98	12420	0.989	20201	0.991	12949	0.988	13325	0.991	15933	0.991	21890	0.992	17100	0.984	13399	0.987	11148	0.989	19064	0.99	4326	0.971	9627	0.991	9162	0.989	418	0.986	11814	0.885	7968	0.977	23675	0.989	36238	0.99	19781	0.991	28557	0.988	5301	0.735	17602	0.988	12972	0.986	10034	0.989	12807	0.983	35111	0.989	4775	0.994	4719	0.99	7115	0.99	9453	0.989	6574	0.978	12459	0.99	15614	0.99	10761	0.93	11465	0.982	16518	0.99	16880	0.925	52622	0.99	20934	0.991	11175	0.99	9280	0.991	149	53.72	77.14	130.86
28883		G28883C|(nucleocapsid_phosphoprotein:G610C(G204R))			5654	0.934			17844	0.976	6810	0.745	21261	0.919			835	0.722	7943	0.996	12784	0.832			2	0.003	5484	0.84					1028	0.265	28678	0.991	835	0.722	15173	0.977	23209	0.947	118	0.018	1086	0.507	2353	0.759	19229	0.952			5498	0.779	15	0.001	7255	0.961	402	0.311	7125	0.822	2290	0.988	12784	0.832	42977	0.907	7125	0.822	1028	0.265	15173	0.977	13880	0.92	5498	0.779	402	0.311	27647	0.994			7714	0.473	11702	0.54	26437	0.97	13146	0.918	21514	0.941	1086	0.5	19229	0.952	10919	0.684			13890	0.917	24838	0.946	17640	0.948	28678	0.991	5799	0.952	21327	0.914			17640	0.948	26437	0.97	7096	0.591	41218	0.905	7526	0.957	3949	0.968	18633	0.935	18779	0.847	1317	0.06	13146	0.818	15	0.002	21941	0.929	18633	0.935	18779	0.847			28813	0.996	6484	0.892	15	0.001	6484	0.892	11635	0.992	24838	0.946	21565	0.939	15156	0.833	42977	0.907	17151	0.989	4215	0.981	14993	0.982	17224	0.891	13307	0.953	4447	0.994	1775	0.997	3757	0.995	7000	0.996	12967	0.996	9556	0.831	14733	0.996	6292	0.942	30127	0.948	6813	0.946	7893	0.992	13451	0.987	3792	0.25	16755	0.995	4085	0.993	2006	0.711	6301	0.995	13050	0.994	2715	0.158	14356	0.995	5193	0.994	22651	0.958	4917	0.996	9648	0.996	11835	0.995	9676	0.995	5870	0.995	17091	0.969	17777	0.995	607	0.889	81113	0.995	5798	0.994	25534	0.992	1270	0.992	686	0.988	12445	0.99	20235	0.992	13011	0.993	13372	0.994	16002	0.996	21913	0.993	17271	0.994	13514	0.995	11196	0.993	19161	0.995	4336	0.971	9671	0.996	9216	0.995	421	0.993	11868	0.89	8062	0.989	23819	0.995	36457	0.996	19836	0.994	28671	0.992	5319	0.738	17732	0.995	13074	0.994	10023	0.987	12970	0.995	35355	0.996	4779	0.995	4698	0.985	7155	0.995	9418	0.985	6680	0.994	12505	0.994	15686	0.995	10794	0.928	11601	0.994	16559	0.993	16937	0.928	52894	0.995	21051	0.996	11219	0.993	9325	0.995	151	53.53	77.466	130.996
28920		A28920G|(nucleocapsid_phosphoprotein:A647G(D216G))	15	0.008	41	0.007	63	0.009	117	0.006	495	0.046	287	0.012	42	0.003	25	0.02	62	0.008	130	0.008	62	0.007	22	0.035	79	0.012			5	0.004	65	0.016	218	0.007	25	0.02	106	0.007	236	0.009	29	0.004	28	0.013	78	0.023	129	0.006	48	0.007	149	0.019	44	0.004	48	0.006	60	0.04	38	0.004	22	0.009	130	0.008	528	0.011	38	0.004	65	0.016	106	0.007	136	0.009	149	0.019	60	0.04	199	0.007	275	0.013	112	0.007	573	0.024	741	0.025	176	0.011	239	0.01	33	0.015	129	0.006	353	0.021	96	0.013	196	0.012	188	0.007	385	0.019	218	0.007	81	0.012	378	0.015	127	0.007	385	0.019	741	0.025	476	0.033	324	0.007	116	0.014	39	0.009	215	0.01	338	0.014	384	0.017	343	0.019	137	0.015	234	0.01	215	0.01	338	0.014	270	0.014	375	0.012	261	0.034	106	0.008	261	0.034	170	0.013	188	0.007	348	0.014	353	0.017	528	0.011	60	0.003	28	0.006	71	0.005	60	0.003	130	0.009	117	0.024	11	0.006	98	0.026	78	0.011	109	0.008	107	0.009	76	0.005	55	0.008	299	0.009	277	0.035	59	0.007	117	0.008	275	0.018	183	0.01	37	0.009	47	0.016	48	0.007	85	0.006	549	0.03	112	0.008	20	0.004	156	0.006	26	0.005	58	0.006	61	0.005	81	0.008	51	0.008	159	0.009	208	0.011	32	0.039	921	0.011	68	0.011	257	0.01			40	0.052	245	0.018	359	0.016	197	0.014	256	0.018	186	0.011	75	0.003	315	0.017	46	0.003	47	0.004	156	0.008	33	0.007	88	0.009	89	0.009	7	0.015	220	0.016	125	0.015	126	0.005	226	0.006	255	0.012	309	0.01	186	0.025	306	0.016	129	0.01	858	0.071	69	0.005	447	0.012	31	0.006	232	0.043	94	0.013	116	0.011	95	0.014	197	0.015	64	0.004	108	0.009	117	0.01	75	0.004	162	0.009	395	0.007	232	0.01	195	0.017	84	0.009	160	1.104	1.007	2.111
28927		T28927C|(nucleocapsid_phosphoprotein:T654C(A218A))	8	0.004	40	0.006	65	0.009	159	0.008	551	0.051	397	0.016	50	0.004	6	0.005	48	0.006	127	0.008	48	0.005	12	0.018	84	0.012			3	0.002	20	0.005	311	0.01	6	0.005	130	0.008	310	0.012	29	0.004	15	0.007	53	0.016	200	0.01	39	0.005	151	0.019	43	0.004	34	0.004	33	0.021	34	0.004	23	0.009	127	0.008	499	0.01	34	0.004	20	0.005	130	0.008	162	0.01	151	0.019	33	0.021	278	0.01	358	0.016	85	0.005	502	0.02	660	0.022	262	0.016	306	0.013	27	0.012	200	0.01	194	0.011	121	0.015	269	0.016	169	0.006	403	0.019	311	0.01	53	0.008	697	0.026	122	0.007	403	0.019	660	0.022	331	0.021	509	0.011	137	0.016	81	0.018	193	0.009	290	0.012	409	0.017	400	0.021	114	0.012	240	0.01	193	0.009	290	0.012	334	0.017	403	0.013	146	0.018	88	0.007	146	0.018	235	0.018	169	0.006	566	0.022	328	0.015	499	0.01	74	0.004	38	0.009	110	0.007	75	0.004	101	0.007	74	0.015	13	0.007	59	0.015	76	0.01	92	0.007	91	0.008	83	0.005	58	0.008	340	0.01	210	0.025	50	0.006	112	0.008	84	0.005	250	0.014	23	0.005	25	0.008	30	0.005	98	0.007	226	0.012	106	0.007	22	0.004	216	0.009	25	0.005	67	0.007	71	0.006	75	0.007	70	0.011	198	0.011	146	0.008	21	0.025	1122	0.013	98	0.016	363	0.013	2	0.002	19	0.025	203	0.015	475	0.021	164	0.011	177	0.012	207	0.012	103	0.005	174	0.009	80	0.006	61	0.005	205	0.01	25	0.005	99	0.01	67	0.007	10	0.02	197	0.014	133	0.015	144	0.006	227	0.006	343	0.016	302	0.01	98	0.013	263	0.014	229	0.017	484	0.038	46	0.003	547	0.014	21	0.004	153	0.028	93	0.012	138	0.013	117	0.016	147	0.011	53	0.003	104	0.009	109	0.009	103	0.006	235	0.012	556	0.01	406	0.018	118	0.01	69	0.007	161	0.977	0.862	1.839
28931		G28931T|(nucleocapsid_phosphoprotein:G658T(A220S))	5	0.003	35	0.006	73	0.01	123	0.007	265	0.025	358	0.014	29	0.002	11	0.009	48	0.006	135	0.008	52	0.006	28	0.043	92	0.013			4	0.003	9	0.002	268	0.009	11	0.009	89	0.006	316	0.012	13	0.002	6	0.003	33	0.01	119	0.006	55	0.007	131	0.017	19	0.002	35	0.004	35	0.022	15	0.002	16	0.007	135	0.008	387	0.008	15	0.002	9	0.002	89	0.006	140	0.009	131	0.017	35	0.022	217	0.007	313	0.014	82	0.005	432	0.017	278	0.009	219	0.014	266	0.011	12	0.005	119	0.006	128	0.007	113	0.014	232	0.014	124	0.005	431	0.02	268	0.009	44	0.006	526	0.02	113	0.006	431	0.02	278	0.009	275	0.017	390	0.008	106	0.012	64	0.014	167	0.008	205	0.008	463	0.019	326	0.017	89	0.01	213	0.009	167	0.008	205	0.008	270	0.013	431	0.014	110	0.014	67	0.005	110	0.014	195	0.015	124	0.005	400	0.015	300	0.014	387	0.008	45	0.003	39	0.009	72	0.005	37	0.002	71	0.005	49	0.01	6	0.003	43	0.011	69	0.009	65	0.005	88	0.007	27	0.002	39	0.006	237	0.007	152	0.018	40	0.005	89	0.006	75	0.005	244	0.014	23	0.005	22	0.007	30	0.005	62	0.005	124	0.007	118	0.008	11	0.002	147	0.006	28	0.006	65	0.007	42	0.003	65	0.006	77	0.012	168	0.009	169	0.009	15	0.018	1097	0.012	76	0.012	309	0.011			3	0.004	168	0.012	424	0.019	130	0.009	146	0.01	181	0.011	54	0.002	150	0.008	42	0.003	26	0.002	177	0.009	29	0.006	63	0.006	42	0.004	6	0.012	168	0.012	105	0.012	118	0.005	135	0.004	295	0.014	223	0.007	65	0.008	673	0.036	171	0.013	316	0.025	25	0.002	472	0.012	13	0.003	101	0.018	71	0.009	95	0.009	67	0.009	96	0.007	65	0.004	105	0.009	74	0.006	55	0.003	201	0.01	395	0.007	306	0.013	66	0.006	42	0.004	160	0.822	0.666	1.488
28936		G28936T|(nucleocapsid_phosphoprotein:G663T(L221F))	15	0.008	73	0.012	133	0.018	190	0.01	445	0.041	611	0.024	62	0.005	47	0.037	129	0.015	237	0.015	94	0.011	60	0.092	172	0.025	3	0.013	7	0.005	43	0.01	460	0.015	47	0.037	155	0.01	493	0.019	25	0.004	24	0.011	117	0.034	248	0.012	113	0.015	255	0.033	52	0.004	78	0.01	110	0.071	29	0.003	40	0.016	237	0.015	813	0.016	29	0.003	43	0.01	155	0.01	258	0.016	255	0.033	110	0.071	348	0.012	786	0.035	144	0.009	1203	0.048	876	0.029	510	0.032	452	0.019	41	0.018	248	0.012	504	0.029	303	0.038	525	0.031	206	0.008	768	0.036	460	0.015	176	0.025	1053	0.039	299	0.016	768	0.036	876	0.029	884	0.056	734	0.016	204	0.023	152	0.033	308	0.015	496	0.02	1242	0.052	794	0.042	295	0.032	432	0.018	308	0.015	496	0.02	767	0.038	717	0.023	202	0.026	222	0.017	202	0.026	396	0.03	206	0.008	789	0.03	832	0.038	813	0.016	89	0.005	48	0.011	135	0.009	66	0.003	166	0.012	142	0.029	12	0.006	135	0.034	280	0.038	132	0.01	159	0.013	62	0.004	74	0.011	420	0.013	365	0.044	78	0.009	140	0.01	254	0.016	384	0.021	36	0.009	60	0.02	44	0.007	96	0.007	329	0.018	201	0.013	16	0.003	271	0.011	41	0.008	73	0.007	77	0.006	119	0.012	141	0.022	283	0.015	306	0.016	55	0.066	2071	0.024	130	0.021	529	0.019			24	0.031	361	0.027	739	0.033	318	0.021	256	0.018	337	0.02	86	0.004	322	0.018	77	0.006	48	0.004	310	0.015	64	0.014	135	0.013	105	0.011	28	0.056	306	0.021	181	0.021	209	0.009	269	0.007	551	0.025	414	0.014	142	0.018	341	0.018	298	0.022	631	0.05	62	0.005	866	0.023	28	0.006	195	0.036	127	0.017	169	0.016	131	0.018	157	0.012	73	0.005	181	0.015	158	0.013	120	0.007	357	0.019	751	0.013	573	0.025	157	0.013	110	0.011	161	1.919	1.352	3.271
28946		G28946T|(nucleocapsid_phosphoprotein:G673T(D225Y))	20	0.011	42	0.007	55	0.008	90	0.005	193	0.019	300	0.012	29	0.002	11	0.009	79	0.01	136	0.008	39	0.004	29	0.044	81	0.012	7	0.031	14	0.011	13	0.003	186	0.006	11	0.009	71	0.004	190	0.007	76	0.011	5	0.002	46	0.014	115	0.006	79	0.011	130	0.017	15	0.001	61	0.008	43	0.029	11	0.001	17	0.007	136	0.008	383	0.008	11	0.001	13	0.003	71	0.004	123	0.008	130	0.017	43	0.029	169	0.006	399	0.018	47	0.003	720	0.029	663	0.022	261	0.016	172	0.007	12	0.005	115	0.006	379	0.022	138	0.017	243	0.014	106	0.004	447	0.021	186	0.006	46	0.007	507	0.019	174	0.009	447	0.021	663	0.022	402	0.026	359	0.008	115	0.013	77	0.017	148	0.007	238	0.01	648	0.027	517	0.027	146	0.016	184	0.008	148	0.007	238	0.01	408	0.02	261	0.009	82	0.011	107	0.008	82	0.011	201	0.015	106	0.004	346	0.013	393	0.018	383	0.008	51	0.003	20	0.005	108	0.007	34	0.002	80	0.006	86	0.018	21	0.011	44	0.012	54	0.007	51	0.004	98	0.008	28	0.002	50	0.007	245	0.007	212	0.026	46	0.006	65	0.005	133	0.009	175	0.01	17	0.004	29	0.01	31	0.005	72	0.005	175	0.01	80	0.005	9	0.002	150	0.006	21	0.004	39	0.004	34	0.003	66	0.007	90	0.014	112	0.006	161	0.009	20	0.025	1265	0.014	83	0.013	264	0.01			9	0.012	180	0.013	330	0.015	141	0.01	109	0.008	155	0.009	43	0.002	249	0.014	60	0.004	36	0.003	114	0.006	29	0.006	69	0.007	62	0.006	6	0.012	182	0.013	103	0.012	152	0.006	118	0.003	262	0.012	238	0.008	63	0.008	162	0.009	104	0.008	344	0.028	30	0.002	388	0.01	21	0.004	90	0.017	75	0.01	101	0.01	94	0.013	114	0.009	35	0.002	91	0.008	85	0.007	56	0.003	159	0.008	311	0.006	296	0.013	123	0.01	60	0.006	161	0.974	0.683	1.657
28950		G28950A|(nucleocapsid_phosphoprotein:G677A(R226K))	11	0.026	18	0.009	11	0.004	29	0.007	19	0.003	63	0.009			15	0.036	12	0.004	44	0.006	10	0.005	10	0.015	31	0.011	6	0.037	6	0.018	8	0.007	46	0.006	15	0.036	17	0.006	39	0.006	34	0.018	4	0.008	48	0.044	23	0.006	17	0.007	62	0.015	4	0.002	14	0.006	44	0.044	5	0.003	3	0.004	44	0.006	111	0.005	5	0.003	8	0.007	17	0.006	33	0.007	62	0.015	44	0.044	35	0.005	45	0.006	15	0.004	137	0.012	299	0.038	33	0.006	52	0.007	4	0.006	23	0.006	115	0.023	13	0.004	36	0.006	34	0.007	90	0.011	46	0.006	39	0.016	65	0.007	5	0.002	90	0.011	299	0.038	55	0.006	47	0.005	6	0.002			69	0.013	36	0.007	62	0.006	85	0.009	28	0.009	38	0.006	69	0.013	36	0.007	40	0.006	47	0.008	37	0.016	18	0.008	37	0.016	32	0.006	34	0.007	59	0.007	64	0.007	111	0.005	24	0.01	9	0.008	21	0.005	6	0.001	33	0.011	77	0.046	13	0.021	72	0.05	13	0.004	17	0.004	18	0.004	10	0.002	17	0.01	71	0.005	201	0.052	18	0.008	10	0.002	212	0.035	36	0.005	6	0.008	94	0.14	7	0.006	17	0.007	90	0.011	24	0.005			39	0.007	7	0.005	5	0.002	5	0.003	27	0.01	47	0.018	33	0.006	72	0.012	20	0.034	453	0.013	23	0.01	35	0.005			8	0.017	65	0.014	60	0.005	17	0.004	25	0.005	45	0.006	16	0.011	155	0.029	15	0.006	3	0.002	30	0.006	6	0.005	15	0.006	60	0.023			58	0.007	35	0.011	55	0.008	36	0.007	53	0.006	80	0.014	20	0.004	59	0.011	28	0.006	134	0.016	9	0.009	65	0.006	7	0.007	24	0.01	34	0.012	35	0.012	39	0.01	53	0.013	5	0.006	9	0.003	15	0.007	13	0.006	30	0.005	48	0.004	52	0.006	55	0.019	13	0.007	157	0.891	0.956	1.847
28952		T28952A|(nucleocapsid_phosphoprotein:T679A(L227M))	18	0.043	36	0.018	36	0.014	48	0.012	91	0.013	107	0.015	9	0.003	23	0.055	16	0.006	90	0.012	22	0.012	13	0.02	46	0.017	7	0.043	9	0.028	11	0.01	91	0.012	23	0.055	58	0.02	94	0.013	70	0.037	5	0.009	51	0.048	58	0.015	25	0.011	63	0.015	10	0.004	31	0.014	49	0.049	16	0.008	12	0.015	90	0.012	263	0.013	16	0.008	11	0.01	58	0.02	92	0.02	63	0.015	49	0.049	91	0.013	116	0.016	28	0.007	238	0.02	199	0.025	68	0.013	108	0.015	8	0.012	58	0.015	141	0.028	47	0.014	134	0.023	68	0.014	146	0.017	91	0.012	48	0.02	124	0.014	58	0.02	146	0.017	199	0.025	111	0.013	174	0.019	38	0.012	17	0.009	88	0.016	92	0.017	175	0.017	155	0.017	52	0.017	93	0.016	88	0.016	92	0.017	103	0.014	169	0.028	39	0.016	37	0.018	39	0.016	62	0.013	68	0.014	129	0.015	129	0.015	263	0.013	25	0.01	21	0.019	65	0.016	18	0.004	51	0.016	62	0.037	26	0.042	67	0.047	31	0.01	38	0.01	36	0.008	13	0.003	20	0.012	141	0.01	200	0.052	23	0.01	39	0.008	268	0.044	81	0.012	16	0.02	38	0.057	12	0.01	32	0.014	123	0.015	48	0.009	4	0.003	78	0.014	19	0.014	15	0.006	9	0.005	40	0.015	40	0.016	78	0.014	96	0.016	24	0.042	686	0.019	39	0.016	115	0.016			7	0.015	88	0.019	206	0.017	63	0.017	69	0.014	84	0.011	22	0.016	128	0.024	28	0.012	21	0.017	66	0.013	19	0.016	39	0.015	41	0.016	3	0.019	83	0.01	51	0.017	75	0.01	84	0.016	124	0.015	108	0.019	37	0.008	88	0.016	89	0.019	238	0.029	19	0.018	193	0.018	11	0.012	52	0.023	38	0.013	39	0.013	60	0.016	62	0.015	19	0.021	35	0.011	40	0.017	23	0.011	64	0.011	135	0.011	108	0.013	97	0.034	24	0.014	161	1.481	1.362	2.843
28954		G28954T|(nucleocapsid_phosphoprotein:G681T(L227F))	9	0.021	55	0.028	72	0.028	111	0.027	340	0.048	330	0.046	29	0.011	9	0.022	118	0.043	167	0.022	41	0.022	29	0.044	105	0.039	7	0.043	8	0.025	6	0.006	220	0.029	9	0.022	94	0.032	261	0.037	39	0.021	9	0.017	35	0.033	112	0.029	93	0.04	157	0.038	13	0.006	66	0.03	27	0.027	24	0.013	26	0.032	167	0.022	477	0.023	24	0.013	6	0.006	94	0.032	145	0.032	157	0.038	27	0.027	209	0.03	404	0.057	54	0.014	743	0.063	493	0.063	279	0.052	256	0.036	14	0.022	112	0.029	342	0.068	140	0.043	260	0.045	130	0.027	516	0.06	220	0.029	123	0.05	493	0.056	136	0.046	516	0.06	493	0.063	475	0.056	394	0.043	108	0.035	59	0.031	215	0.04	309	0.057	574	0.055	477	0.053	152	0.051	233	0.039	215	0.04	309	0.057	362	0.051	321	0.052	104	0.044	113	0.054	104	0.044	213	0.043	130	0.027	397	0.045	429	0.05	477	0.023	68	0.027	41	0.038	103	0.026	31	0.007	94	0.03	51	0.031	11	0.018	40	0.028	63	0.02	70	0.018	93	0.02	39	0.008	53	0.032	269	0.018	108	0.028	61	0.027	70	0.015	111	0.018	215	0.032	16	0.021	18	0.027	23	0.019	54	0.023	101	0.012	123	0.023	4	0.003	204	0.036	21	0.015	46	0.019	49	0.028	74	0.027	90	0.035	159	0.03	186	0.03	18	0.032	1243	0.035	84	0.035	256	0.035			11	0.024	211	0.045	370	0.031	207	0.054	112	0.023	206	0.027	36	0.026	234	0.043	56	0.024	36	0.029	151	0.029	29	0.024	88	0.035	75	0.029	7	0.045	176	0.021	123	0.04	194	0.027	152	0.029	263	0.031	274	0.047	88	0.02	205	0.037	141	0.03	395	0.048	44	0.042	460	0.044	18	0.019	113	0.049	90	0.031	98	0.034	94	0.025	120	0.029	44	0.049	100	0.031	85	0.037	66	0.032	187	0.032	370	0.03	297	0.037	115	0.041	65	0.037	161	2.977	2.343	5.32
28957		C28957A|(nucleocapsid_phosphoprotein:C684A(N228K))	55	0.13	92	0.047	80	0.031	123	0.03	385	0.054	355	0.05	31	0.011	29	0.071	68	0.025	266	0.035	48	0.026	62	0.095	115	0.043	33	0.205	40	0.123	17	0.017	315	0.041	29	0.071	112	0.039	338	0.048	222	0.118	8	0.015	77	0.076	171	0.044	66	0.028	167	0.041	36	0.015	68	0.031	71	0.075	32	0.017	33	0.041	266	0.035	486	0.023	32	0.017	17	0.017	112	0.039	198	0.044	167	0.041	71	0.075	276	0.04	385	0.055	99	0.025	724	0.062	578	0.074	280	0.052	311	0.043	16	0.025	171	0.044	334	0.067	165	0.05	348	0.061	157	0.032	527	0.062	315	0.041	135	0.055	547	0.062	153	0.052	527	0.062	578	0.074	438	0.052	370	0.04	152	0.049	99	0.052	223	0.041	304	0.056	543	0.052	591	0.066	150	0.051	272	0.046	223	0.041	304	0.056	425	0.059	435	0.071	125	0.053	124	0.059	125	0.053	285	0.058	157	0.032	517	0.059	453	0.053	486	0.023	83	0.033	40	0.037	151	0.038	54	0.012	118	0.038	136	0.084	73	0.118	108	0.077	95	0.03	101	0.026	108	0.023	49	0.01	62	0.037	331	0.023	368	0.1	60	0.026	135	0.028	551	0.091	255	0.038	39	0.05	51	0.08	32	0.027	79	0.034	301	0.039	150	0.028	9	0.008	212	0.038	38	0.027	73	0.031	63	0.037	93	0.034	123	0.048	208	0.039	233	0.038	31	0.056	1667	0.046	110	0.046	336	0.046			15	0.034	235	0.05	601	0.05	205	0.054	175	0.036	255	0.034	63	0.045	286	0.053	82	0.035	37	0.03	189	0.036	46	0.038	99	0.039	111	0.043	10	0.064	240	0.029	144	0.047	285	0.04	217	0.042	366	0.043	311	0.054	106	0.024	266	0.048	188	0.04	548	0.067	44	0.043	553	0.053	30	0.032	159	0.069	122	0.041	115	0.04	153	0.04	158	0.038	47	0.053	107	0.033	106	0.046	108	0.052	242	0.042	469	0.038	324	0.04	154	0.055	79	0.045	161	4.144	3.456	7.6
28959		A28959C|(nucleocapsid_phosphoprotein:A686C(Q229P))	2	0.005	23	0.012	41	0.016	55	0.013	329	0.046	222	0.031	19	0.007	3	0.008	19	0.007	45	0.006	16	0.009	13	0.02	38	0.014							138	0.018	3	0.008	46	0.016	125	0.018	5	0.003	2	0.004	5	0.005	92	0.024	22	0.009	71	0.017	8	0.003	14	0.006	6	0.006	9	0.005	12	0.015	45	0.006	212	0.01	9	0.005			46	0.016	77	0.017	71	0.017	6	0.006	106	0.015	230	0.033	25	0.006	301	0.026	373	0.048	114	0.021	129	0.018	6	0.009	92	0.024	104	0.021	66	0.02	131	0.023	65	0.013	218	0.026	138	0.018	26	0.011	358	0.041	63	0.021	218	0.026	373	0.048	205	0.024	246	0.027	62	0.02	25	0.013	81	0.015	147	0.027	353	0.034	197	0.022	56	0.019	123	0.021	81	0.015	147	0.027	190	0.027	183	0.03	67	0.029	47	0.022	67	0.029	93	0.019	65	0.013	209	0.024	149	0.017	212	0.01	22	0.009	17	0.016	22	0.005	25	0.006	42	0.014	14	0.009			6	0.004	28	0.009	26	0.007	31	0.007	13	0.003	21	0.013	149	0.01	11	0.003	22	0.01	22	0.005	13	0.002	122	0.018	15	0.019	4	0.006	11	0.009	27	0.012	12	0.002	37	0.007	7	0.006	96	0.017	10	0.007	23	0.01	9	0.005	31	0.011	27	0.011	83	0.015	79	0.013			471	0.013	27	0.011	204	0.028					101	0.021	235	0.02	78	0.02	94	0.019	86	0.011	19	0.014	76	0.014	16	0.007	10	0.008	73	0.014	9	0.008	46	0.018	23	0.009	3	0.019	86	0.011	59	0.019	31	0.004	80	0.015	146	0.017	139	0.024	42	0.009	89	0.016	95	0.02	273	0.033	17	0.016	253	0.024	2	0.002	96	0.042	24	0.008	54	0.019	29	0.008	44	0.011	15	0.017	55	0.017	37	0.016	28	0.013	122	0.021	199	0.016	175	0.022	42	0.015	26	0.015	154	1.38	1.004	2.384
28960		G28960A|(nucleocapsid_phosphoprotein:G687A(Q229Q))	57	0.135	30	0.015	18	0.007	23	0.006	31	0.004	57	0.008	6	0.002	15	0.038	17	0.006	56	0.007	12	0.006	17	0.026	24	0.009	9	0.056	13	0.04			48	0.006	15	0.038	22	0.008	61	0.009	76	0.04	4	0.008	36	0.037	28	0.007	20	0.009	42	0.01	47	0.02	16	0.007	34	0.037	5	0.003	7	0.009	56	0.007	139	0.007	5	0.003			22	0.008	41	0.009	42	0.01	34	0.037	67	0.01	71	0.01	24	0.006	117	0.01	57	0.007	46	0.009	71	0.01	5	0.008	28	0.007	52	0.01	21	0.006	48	0.008	34	0.007	109	0.013	48	0.006	28	0.011	64	0.007	14	0.005	109	0.013	57	0.007	63	0.007	76	0.008	11	0.004	8	0.004	66	0.012	33	0.006	99	0.009	63	0.007	32	0.011	40	0.007	66	0.012	33	0.006	49	0.007	87	0.014	24	0.01	15	0.007	24	0.01	29	0.006	34	0.007	82	0.009	81	0.009	139	0.007	22	0.009	14	0.013	33	0.008	12	0.003	24	0.008	59	0.038	40	0.065	44	0.033	21	0.007	22	0.006	27	0.006	10	0.002	22	0.013	103	0.007	184	0.052	13	0.006	23	0.005	209	0.035	41	0.006	8	0.01	23	0.037	7	0.006	21	0.009	30	0.004	30	0.006			41	0.007	8	0.006	11	0.005	9	0.005	14	0.005	35	0.014	44	0.008	38	0.006	22	0.041	416	0.012	30	0.013	57	0.008					54	0.011	111	0.009	26	0.007	33	0.007	53	0.007	16	0.011	63	0.012	23	0.01	10	0.008	35	0.007	7	0.006	23	0.009	30	0.012	2	0.013	36	0.004	36	0.012	50	0.007	41	0.008	66	0.008	96	0.017	21	0.005	65	0.012	33	0.007	88	0.011	17	0.016	124	0.012	6	0.006	26	0.011	27	0.009	18	0.006	44	0.012	40	0.01	17	0.019	19	0.006	35	0.015	19	0.009	36	0.006	63	0.005	59	0.007	27	0.01	17	0.01	157	1.043	0.913	1.956
28962		T28962C|(nucleocapsid_phosphoprotein:T689C(L230P))	4	0.009	28	0.014	44	0.017	90	0.022	171	0.024	219	0.031	24	0.009	12	0.031	23	0.008	71	0.009	21	0.011	24	0.037	47	0.017	2	0.012	3	0.009	5	0.005	153	0.02	12	0.031	37	0.013	219	0.031	11	0.006	5	0.009	22	0.023	81	0.021	31	0.013	74	0.018	27	0.012	21	0.009	19	0.021	16	0.008	7	0.009	71	0.009	261	0.012	16	0.008	5	0.005	37	0.013	71	0.016	74	0.018	19	0.021	120	0.017	225	0.032	40	0.01	199	0.017	162	0.021	124	0.023	170	0.024	8	0.013	81	0.021	58	0.012	72	0.022	113	0.02	75	0.015	211	0.025	153	0.02	32	0.013	294	0.034	93	0.032	211	0.025	162	0.021	137	0.017	298	0.033	52	0.017	31	0.016	87	0.016	102	0.019	345	0.033	174	0.019	83	0.028	122	0.021	87	0.016	102	0.019	211	0.03	251	0.041	43	0.018	60	0.029	43	0.018	91	0.019	75	0.015	232	0.027	128	0.015	261	0.012	15	0.006	18	0.017	34	0.009	33	0.007	42	0.014	29	0.019	6	0.01	24	0.018	52	0.016	51	0.013	51	0.011	41	0.008	23	0.014	176	0.012	347	0.1	18	0.008	41	0.009	56	0.009	157	0.023	16	0.021	10	0.016	16	0.013	29	0.013	33	0.004	90	0.017	8	0.007	116	0.021	17	0.012	29	0.012	36	0.021	49	0.018	38	0.015	111	0.021	92	0.015	9	0.017	587	0.016	39	0.016	169	0.023					111	0.024	253	0.021	52	0.014	87	0.018	99	0.013	28	0.02	50	0.009	20	0.009	23	0.018	94	0.018	18	0.015	41	0.016	25	0.01	2	0.013	113	0.014	81	0.027	55	0.008	86	0.017	175	0.021	103	0.018	55	0.012	125	0.023	89	0.019	208	0.025	16	0.016	293	0.028	9	0.01	59	0.026	37	0.013	51	0.018	55	0.015	58	0.014	16	0.018	65	0.02	45	0.02	51	0.025	112	0.019	232	0.019	232	0.029	42	0.015	27	0.015	160	1.506	1.343	2.849
28964		G28964T|(nucleocapsid_phosphoprotein:G691T(E231*))	4	0.01	40	0.021	29	0.011	67	0.016	79	0.011	155	0.022	13	0.005	6	0.016	62	0.023	113	0.015	19	0.01	11	0.017	52	0.019	6	0.037	7	0.022			129	0.017	6	0.016	57	0.02	149	0.021	44	0.023	3	0.006	22	0.023	65	0.017	49	0.021	90	0.022	3	0.001	48	0.022	16	0.018	5	0.003	15	0.019	113	0.015	245	0.012	5	0.003			57	0.02	78	0.017	90	0.022	16	0.018	122	0.018	190	0.027	39	0.01	282	0.024	189	0.025	161	0.03	109	0.015	9	0.014	65	0.017	203	0.041	60	0.018	149	0.026	57	0.012	288	0.034	129	0.017	57	0.023	216	0.025	66	0.023	288	0.034	189	0.025	151	0.018	144	0.016	54	0.018	33	0.017	103	0.019	95	0.018	349	0.033	235	0.026	86	0.029	133	0.022	103	0.019	95	0.018	202	0.028	151	0.025	40	0.017	70	0.034	40	0.017	106	0.022	57	0.012	181	0.021	270	0.032	245	0.012	31	0.012	20	0.019	78	0.02	11	0.002	47	0.015	29	0.019	13	0.021	16	0.012	28	0.009	46	0.012	49	0.01	10	0.002	31	0.019	146	0.01	78	0.023	41	0.018	52	0.011	99	0.016	83	0.012	13	0.017	9	0.015	16	0.013	30	0.013			52	0.01	4	0.003	93	0.017	9	0.006	30	0.013	35	0.02	52	0.019	52	0.02	75	0.014	89	0.015	8	0.016	714	0.02	48	0.02	110	0.015					85	0.018	190	0.016	78	0.021	59	0.012	103	0.014	31	0.022	128	0.024	41	0.018	22	0.018	62	0.012	14	0.012	44	0.018	34	0.013			92	0.011	57	0.019	123	0.017	89	0.017	118	0.014	135	0.023	55	0.012	111	0.02	65	0.014	153	0.019	27	0.026	228	0.022	12	0.013	47	0.021	68	0.023	44	0.015	63	0.017	102	0.025	24	0.027	57	0.018	180	0.079	39	0.019	76	0.013	168	0.013	143	0.018	72	0.026	42	0.024	156	1.542	1.311	2.853
28965		A28965T|(nucleocapsid_phosphoprotein:A692T(E231V))			15	0.008	29	0.011	38	0.009	127	0.018	148	0.021	13	0.005			6	0.002	44	0.006	20	0.011	7	0.011	30	0.011							45	0.006			36	0.012	108	0.015			10	0.019	7	0.008	55	0.014	17	0.007	71	0.018	10	0.004	21	0.009	3	0.003	12	0.006	9	0.011	44	0.006	214	0.01	12	0.006			36	0.012	55	0.012	71	0.018	3	0.003	52	0.008	150	0.022	24	0.006	218	0.019	231	0.03	24	0.005	121	0.017	16	0.025	55	0.014	75	0.015	48	0.015	82	0.015	60	0.012	189	0.023	45	0.006	16	0.007	195	0.022	43	0.015	189	0.023	231	0.03	132	0.016	185	0.02	55	0.018	23	0.012	79	0.015	116	0.022	185	0.018	124	0.014	10	0.003	101	0.017	79	0.015	116	0.022	106	0.015	158	0.026	73	0.032	38	0.019	73	0.032	62	0.013	60	0.012	180	0.021	69	0.008	214	0.01	13	0.005	8	0.007	24	0.006	20	0.004	28	0.009	3	0.002					19	0.006	21	0.005	33	0.007	24	0.005	17	0.01	128	0.009	6	0.002	12	0.005	21	0.004	22	0.004	92	0.014	6	0.008	4	0.007	18	0.015	19	0.008			72	0.014	4	0.003	81	0.014	13	0.009	16	0.007	3	0.002	14	0.005	38	0.015	66	0.012	66	0.011			436	0.012	34	0.014	130	0.018					86	0.018	202	0.017	76	0.02	69	0.014	61	0.008	13	0.009	90	0.017	12	0.005	17	0.014	72	0.014	13	0.011	34	0.014	27	0.01	3	0.02	114	0.014	46	0.015	34	0.005	55	0.011	134	0.016	131	0.023	37	0.008	108	0.02	75	0.016	274	0.034	11	0.011	238	0.023	7	0.007	76	0.034	25	0.009	37	0.013	33	0.009	35	0.009	18	0.02	33	0.01	34	0.015	22	0.011	84	0.014	143	0.011	165	0.021	48	0.017	19	0.011	148	1.021	0.876	1.897
28965		A28965G|(nucleocapsid_phosphoprotein:A692G(E231G))			19	0.01	20	0.008	46	0.011	507	0.072	180	0.026	24	0.009	2	0.005	35	0.013	58	0.008	23	0.013	14	0.022	40	0.015					10	0.01	66	0.009	2	0.005	41	0.014	130	0.019	7	0.004	10	0.019	4	0.004	80	0.021	21	0.009	78	0.019	13	0.006	22	0.01	4	0.005	12	0.006	12	0.015	58	0.008	223	0.011	12	0.006	10	0.01	41	0.014	78	0.017	78	0.019	4	0.005	66	0.01	173	0.025	40	0.01	437	0.038	403	0.053	36	0.007	158	0.022	10	0.016	80	0.021	150	0.03	39	0.012	148	0.026	93	0.019	204	0.024	66	0.009	90	0.037	295	0.034	50	0.017	204	0.024	403	0.053	193	0.024	207	0.023	64	0.021	36	0.019	89	0.017	178	0.034	229	0.022	174	0.02	18	0.006	96	0.016	89	0.017	178	0.034	152	0.022	222	0.037	106	0.046	44	0.022	106	0.046	130	0.027	93	0.019	252	0.029	85	0.01	223	0.011	26	0.011	16	0.015	37	0.009	21	0.005	46	0.015	6	0.004	7	0.011	2	0.002	41	0.013	43	0.011	50	0.011	27	0.006	32	0.019	180	0.012	4	0.001	24	0.01	57	0.012	27	0.004	125	0.019	8	0.01	2	0.004	16	0.013	31	0.014	32	0.005	66	0.013	24	0.021	82	0.015	15	0.011	27	0.011	22	0.013	16	0.006	34	0.013	107	0.02	94	0.016			522	0.015	36	0.015	171	0.023					97	0.021	259	0.022	105	0.028	84	0.017	103	0.014	14	0.01	91	0.017	14	0.006	21	0.017	97	0.019	13	0.011	41	0.016	46	0.018	8	0.053	124	0.015	75	0.025	52	0.007	77	0.015	192	0.023	147	0.026	50	0.011	99	0.018	96	0.021	384	0.048	18	0.018	283	0.027	7	0.007	113	0.05	37	0.013	49	0.017	57	0.015	46	0.011	13	0.015	39	0.012	38	0.017	28	0.013	85	0.015	169	0.014	151	0.019	43	0.015	24	0.014	156	1.486	1.198	2.684
28967		A28967G|(nucleocapsid_phosphoprotein:A694G(S232G))	3	0.007	19	0.01	21	0.008	68	0.017	290	0.041	148	0.021	19	0.007			31	0.011	71	0.009	9	0.005	13	0.021	30	0.011			3	0.009	8	0.008	74	0.01			43	0.015	169	0.024	6	0.003	5	0.01	4	0.004	52	0.014	30	0.013	65	0.016	12	0.005	21	0.009	2	0.002	13	0.007	22	0.027	71	0.009	221	0.011	13	0.007	8	0.008	43	0.015	70	0.016	65	0.016	2	0.002	66	0.01	123	0.018	23	0.006	252	0.022	316	0.042	76	0.014	156	0.022	9	0.014	52	0.014	142	0.029	35	0.011	117	0.021	71	0.015	129	0.015	74	0.01	28	0.012	207	0.024	54	0.019	129	0.015	316	0.042	162	0.021	157	0.017	41	0.013	19	0.01	90	0.017	118	0.023	195	0.019	133	0.015	38	0.013	82	0.014	90	0.017	118	0.023	88	0.013	169	0.028	64	0.028	64	0.031	64	0.028	66	0.014	71	0.015	219	0.025	102	0.012	221	0.011	31	0.013	11	0.01	33	0.008	43	0.01	38	0.012	12	0.008	6	0.01	4	0.003	41	0.013	34	0.009	42	0.009	23	0.005	18	0.011	108	0.007	12	0.004	24	0.01	51	0.011	53	0.009	125	0.019	14	0.018			17	0.014	33	0.015	14	0.002	53	0.01	6	0.005	87	0.016	11	0.008	18	0.008	10	0.006	20	0.007	20	0.008	91	0.017	63	0.01	2	0.004	446	0.013	30	0.013	119	0.016			2	0.005	83	0.018	199	0.017	75	0.02	69	0.014	70	0.009	17	0.012	97	0.018	22	0.009	5	0.004	73	0.014	12	0.01	35	0.014	30	0.012	5	0.034	78	0.01	39	0.013	68	0.009	88	0.017	143	0.017	131	0.023	38	0.009	214	0.039	73	0.016	307	0.038	20	0.02	192	0.018	6	0.006	80	0.036	24	0.008	56	0.02	39	0.01	39	0.01	13	0.015	38	0.012	30	0.013	32	0.015	86	0.015	147	0.012	110	0.014	66	0.024	20	0.011	157	1.21	1.031	2.241
28969		C28969G|(nucleocapsid_phosphoprotein:C696G(S232R))			25	0.013	29	0.011	42	0.01	303	0.043	147	0.021	11	0.004			25	0.009	53	0.007	26	0.014	11	0.017	26	0.01	2	0.013					111	0.015			37	0.013	103	0.015	6	0.003	6	0.011	4	0.004	60	0.016	12	0.005	42	0.01	13	0.006	21	0.009			17	0.009	8	0.01	53	0.007	179	0.009	17	0.009			37	0.013	48	0.011	42	0.01			99	0.014	101	0.015	43	0.011	199	0.017	252	0.033	94	0.018	143	0.02	10	0.016	60	0.016	61	0.012	59	0.019	98	0.018	64	0.013	103	0.013	111	0.015	74	0.031	192	0.022	45	0.016	103	0.013	252	0.033	137	0.018	138	0.015	69	0.023	23	0.012	66	0.012	111	0.022	187	0.018	165	0.019	39	0.013	104	0.018	66	0.012	111	0.022	163	0.023	217	0.036	59	0.026	30	0.015	59	0.026	87	0.018	64	0.013	191	0.022	107	0.013	179	0.009	16	0.006	10	0.009	21	0.005	28	0.006	25	0.008			3	0.005			35	0.011	49	0.013	42	0.009	14	0.003	22	0.013	133	0.009			20	0.009	57	0.012	67	0.011	100	0.015	9	0.012			17	0.014	13	0.006			48	0.009	4	0.003	77	0.014	17	0.012	28	0.012	30	0.017	29	0.011	36	0.014	88	0.017	73	0.012			379	0.011	20	0.008	144	0.02					53	0.011	255	0.022	70	0.019	79	0.016	96	0.013	20	0.014	62	0.012	12	0.005	13	0.011	75	0.014	8	0.007	40	0.016	52	0.02			87	0.011	37	0.012	42	0.006	70	0.014	144	0.017	94	0.016	34	0.008	97	0.018	67	0.015	235	0.029	11	0.011	215	0.021	9	0.01	57	0.026	27	0.009	25	0.009	33	0.009	27	0.007	10	0.011	34	0.011	26	0.012	33	0.016	83	0.014	161	0.013	115	0.015	38	0.014	23	0.013	145	1.127	0.883	2.01
28970		A28970C|(nucleocapsid_phosphoprotein:A697C(K233Q))	4	0.01	5	0.003	12	0.005	30	0.007	110	0.016	137	0.02	8	0.003	3	0.008	4	0.001	36	0.005	5	0.003	12	0.019	32	0.012	3	0.019	4	0.013			50	0.007	3	0.008	30	0.01	91	0.013	25	0.013	3	0.006	10	0.011	41	0.011	21	0.009	40	0.01	9	0.004	9	0.004	11	0.013	2	0.001	7	0.009	36	0.005	171	0.008	2	0.001			30	0.01	55	0.013	40	0.01	11	0.013	56	0.008	117	0.018	11	0.003	164	0.014	228	0.03	44	0.009	85	0.012	5	0.008	41	0.011	45	0.009	18	0.006	97	0.018	36	0.008	126	0.015	50	0.007	11	0.005	186	0.022	28	0.01	126	0.015	228	0.03	89	0.012	121	0.013	11	0.004	14	0.008	55	0.01	91	0.018	173	0.018	93	0.011	28	0.01	72	0.012	55	0.01	91	0.018	129	0.019	106	0.018	53	0.024	34	0.017	53	0.024	51	0.011	36	0.008	118	0.014	77	0.01	171	0.008	7	0.003	7	0.007	16	0.004	8	0.002	37	0.012	19	0.013	2	0.003	13	0.01	20	0.006	11	0.003	20	0.004	7	0.001	18	0.011	95	0.007	34	0.01	5	0.002	15	0.003	29	0.005	62	0.009	6	0.008	5	0.009	7	0.006	15	0.007			31	0.006	4	0.003	69	0.012	9	0.006	9	0.004	8	0.005	18	0.007	17	0.007	43	0.008	44	0.007	13	0.026	361	0.01	32	0.014	109	0.015					61	0.013	119	0.01	36	0.01	40	0.008	72	0.01	12	0.009	49	0.009	10	0.004	9	0.007	41	0.008	3	0.003	23	0.009	9	0.004	3	0.02	57	0.007	41	0.014	29	0.004	35	0.007	90	0.011	102	0.018	22	0.005	79	0.014	35	0.008	192	0.024	8	0.008	139	0.013	3	0.003	52	0.023	32	0.011	41	0.015	28	0.007	41	0.01	9	0.01	21	0.007	32	0.014	14	0.007	55	0.01	101	0.008	129	0.016	25	0.009	21	0.012	157	0.888	0.694	1.582
28974		T28974A|(nucleocapsid_phosphoprotein:T701A(M234K))	10	0.024	31	0.016	54	0.022	66	0.016	451	0.065	220	0.032	20	0.007	8	0.023	49	0.018	80	0.011	33	0.018	32	0.051	47	0.018	6	0.038	2	0.006			219	0.029	8	0.023	76	0.027	204	0.03	29	0.016	8	0.015	16	0.018	121	0.032	23	0.01	81	0.02	13	0.006	40	0.018	17	0.02	24	0.013	20	0.025	80	0.011	216	0.011	24	0.013			76	0.027	90	0.021	81	0.02	17	0.02	172	0.025	161	0.025	59	0.015	262	0.023	92	0.012	334	0.065	243	0.035	14	0.023	121	0.032	90	0.019	125	0.041	148	0.027	100	0.021	206	0.025	219	0.029	65	0.027	318	0.038	67	0.025	206	0.025	92	0.012	128	0.017	209	0.024	82	0.028	63	0.034	111	0.021	111	0.022	293	0.03	253	0.029	51	0.018	174	0.03	111	0.021	111	0.022	186	0.028	376	0.063	55	0.025	30	0.015	55	0.025	162	0.034	100	0.021	348	0.041	162	0.02	216	0.011	26	0.011	24	0.023	46	0.012	37	0.008	58	0.019	26	0.018	22	0.036	24	0.02	96	0.03	70	0.018	91	0.019	46	0.009	29	0.018	152	0.011	89	0.028	46	0.02	78	0.016	92	0.015	161	0.024	27	0.035	7	0.013	18	0.015	23	0.011			99	0.019	14	0.012	118	0.021	25	0.018	40	0.017	54	0.032	72	0.027	50	0.02	152	0.029	99	0.017	7	0.014	688	0.019	54	0.023	222	0.031					117	0.025	381	0.032	102	0.028	122	0.025	152	0.02	39	0.028	75	0.014	35	0.015	28	0.023	129	0.025	28	0.024	53	0.021	58	0.023	6	0.041	146	0.018	66	0.022	73	0.01	130	0.026	233	0.028	153	0.027	52	0.012	137	0.025	137	0.03	238	0.03	10	0.01	359	0.035	16	0.017	83	0.038	44	0.015	40	0.015	65	0.017	58	0.014	23	0.026	39	0.012	34	0.015	52	0.025	159	0.028	301	0.024	189	0.024	44	0.016	47	0.027	157	1.913	1.658	3.571
28975		G28975T|(nucleocapsid_phosphoprotein:G702T(M234I))			29	0.015	19	0.008	42	0.01	62	0.009	129	0.019	7	0.003	2	0.006	11	0.004	84	0.011	14	0.008			36	0.014			2	0.006			67	0.009	2	0.006	26	0.009	83	0.012	9	0.005	5	0.01	11	0.012	37	0.01	23	0.01	71	0.018	10	0.004	8	0.004	10	0.012	5	0.003	7	0.009	84	0.011	186	0.009	5	0.003			26	0.009	52	0.012	71	0.018	10	0.012	54	0.008	93	0.014	14	0.004	254	0.023	294	0.04	40	0.008	82	0.012	8	0.013	37	0.01	95	0.02	27	0.009	84	0.016	43	0.009	153	0.019	67	0.009	19	0.008	159	0.019	32	0.012	153	0.019	294	0.04	50	0.007	135	0.015	23	0.008	15	0.008	79	0.015	49	0.01	147	0.015	102	0.012	52	0.019	98	0.017	79	0.015	49	0.01	93	0.014	108	0.018	33	0.015	43	0.022	33	0.015	75	0.016	43	0.009	111	0.013	124	0.016	186	0.009	24	0.01	14	0.013	53	0.013	6	0.001	44	0.014	6	0.004	3	0.005	5	0.004	13	0.004	12	0.003	14	0.003	14	0.003	19	0.012	112	0.008	19	0.006	12	0.005	13	0.003	50	0.008	71	0.011	5	0.007	3	0.005	6	0.005	23	0.011			81	0.016	3	0.003	57	0.01	9	0.007	20	0.008	7	0.004	23	0.009	37	0.015	56	0.011	45	0.008	6	0.012	503	0.014	28	0.012	90	0.013					98	0.021	131	0.011	37	0.01	45	0.009	70	0.009	13	0.01	89	0.017	33	0.014	7	0.006	53	0.01	6	0.005	27	0.011	17	0.007			81	0.01	40	0.013	179	0.025	67	0.013	83	0.01	119	0.021	45	0.01	94	0.017	42	0.009	169	0.021	14	0.014	166	0.016	7	0.008	45	0.02	29	0.01	34	0.013	37	0.01	53	0.013	14	0.016	30	0.009	34	0.015	21	0.01	51	0.009	118	0.01	121	0.016	40	0.015	26	0.015	153	0.93	0.808	1.738
28976		T28976G|(nucleocapsid_phosphoprotein:T703G(S235A))			22	0.011	25	0.01	67	0.016	262	0.038	106	0.016	13	0.005	2	0.006	30	0.011	53	0.007	23	0.013	48	0.078	38	0.014							114	0.015	2	0.006	48	0.017	100	0.015	8	0.004	7	0.014	11	0.012	68	0.018	19	0.008	76	0.019	11	0.005	20	0.009	15	0.018	7	0.004	17	0.021	53	0.007	228	0.011	7	0.004			48	0.017	53	0.012	76	0.019	15	0.018	111	0.016	143	0.022	42	0.011	417	0.037	187	0.025	182	0.036	141	0.02	14	0.023	68	0.018	108	0.023	58	0.019	141	0.026	80	0.017	241	0.03	114	0.015	174	0.073	215	0.026	70	0.026	241	0.03	187	0.025	166	0.022	155	0.018	95	0.032	40	0.022	86	0.016	152	0.03	239	0.024	309	0.036	53	0.019	85	0.015	86	0.016	152	0.03	169	0.025	153	0.026	64	0.029	45	0.023	64	0.029	163	0.034	80	0.017	250	0.03	185	0.023	228	0.011	16	0.007	14	0.013	26	0.007	20	0.004	43	0.014	25	0.018	2	0.003	16	0.013	60	0.019	52	0.013	58	0.012	25	0.005	18	0.011	174	0.012	46	0.014	16	0.007	73	0.015	101	0.017	98	0.015	6	0.008	5	0.009	17	0.014	21	0.01	13	0.002	67	0.013	7	0.006	97	0.018	22	0.016	22	0.009	28	0.016	42	0.016	42	0.017	99	0.019	81	0.014	6	0.012	551	0.016	34	0.014	126	0.018					96	0.021	206	0.018	114	0.032	68	0.014	94	0.013	26	0.019	67	0.013	25	0.011	19	0.015	90	0.018	16	0.014	32	0.013	72	0.028	4	0.028	97	0.012	54	0.018	40	0.006	95	0.019	162	0.02	126	0.022	49	0.011	93	0.017	79	0.017	282	0.036	15	0.015	216	0.021	12	0.013	82	0.037	37	0.013	36	0.014	36	0.01	40	0.01	18	0.02	36	0.011	34	0.015	32	0.016	79	0.014	180	0.015	136	0.018	39	0.014	33	0.019	155	1.543	1.176	2.719
28977		C28977T|(nucleocapsid_phosphoprotein:C704T(S235F))			13	0.007	18	0.007	43	0.011	1062	0.155	110	0.016	19	0.007			9	0.003	53	0.007	12	0.007			21	0.008							92	0.012			32	0.011	73	0.011	9	0.005	3	0.006	4	0.005	138	0.037	19	0.009	35	0.009	6	0.003	7	0.003	2	0.002	7	0.004	9	0.011	53	0.007	142	0.007	7	0.004			32	0.011	56	0.013	35	0.009	2	0.002	59	0.009	95	0.015	23	0.006	115	0.01	129	0.018	64	0.013	96	0.014	4	0.007	138	0.037	47	0.01	25	0.008	93	0.017	41	0.009	96	0.012	92	0.012	7	0.003	137	0.017	37	0.014	96	0.012	129	0.018	49	0.008	123	0.014	21	0.007	17	0.009	67	0.013	39	0.009	150	0.015	75	0.009	34	0.012	59	0.01	67	0.013	39	0.009	88	0.013	116	0.02	39	0.018	17	0.009	39	0.018	41	0.009	41	0.009	136	0.016	71	0.009	142	0.007	14	0.006	10	0.009	32	0.008	27	0.006	16	0.005	3	0.002					13	0.004	15	0.004	22	0.005	18	0.004	21	0.013	103	0.007	7	0.002	14	0.006	29	0.006	41	0.007	63	0.01	8	0.01	2	0.004	7	0.006	12	0.006	10	0.001	46	0.009	6	0.005	55	0.01	6	0.004	20	0.008	9	0.005	20	0.008	18	0.007	54	0.01	54	0.009			272	0.008	17	0.007	115	0.016					48	0.01	157	0.013	27	0.008	45	0.009	97	0.013	16	0.012	57	0.011	17	0.007	8	0.007	66	0.013	10	0.008	46	0.019	20	0.008			79	0.01	28	0.009	54	0.008	47	0.009	94	0.011	85	0.015	29	0.007	71	0.013	54	0.012	148	0.019	8	0.008	172	0.017	2	0.002	35	0.016	22	0.008	22	0.008	38	0.01	28	0.007	13	0.015	40	0.013	18	0.008	23	0.011	143	0.025	124	0.01	97	0.013	20	0.007	24	0.014	148	0.926	0.68	1.606
28981		T28981G|(nucleocapsid_phosphoprotein:T708G(G236G))			29	0.003	22	0.003	92	0.006	420	0.04	212	0.011	14	0.001	6	0.007	77	0.011	110	0.01	26	0.003	32	0.058	54	0.008	8	0.021					173	0.007	6	0.007	101	0.007	330	0.016	11	0.001			22	0.009	94	0.009	22	0.003	104	0.012	16	0.002	56	0.01	19	0.019	18	0.003	22	0.007	110	0.01	265	0.007	18	0.003			101	0.007	104	0.008	104	0.012	19	0.019	152	0.008	143	0.006	48	0.003	547	0.02	207	0.009	301	0.026	224	0.012	15	0.01	94	0.009	236	0.02	67	0.01	352	0.026	122	0.005	412	0.029	173	0.007	173	0.036	496	0.025	72	0.006	412	0.029	207	0.009	406	0.027	216	0.01	192	0.024	128	0.035	106	0.006	452	0.025	241	0.013	506	0.032	50	0.005	160	0.007	106	0.006	452	0.025	192	0.012	249	0.017	97	0.014	44	0.003	97	0.014	262	0.027	122	0.005	531	0.027	523	0.031	265	0.007	28	0.002	27	0.006	67	0.004	38	0.003	58	0.007	37	0.011	22	0.014	22	0.008	72	0.008	67	0.008	87	0.007	55	0.004	32	0.005	212	0.009	84	0.022	57	0.008	83	0.008	233	0.017	167	0.01	21	0.005	14	0.004	24	0.004	36	0.004			101	0.007	12	0.003	139	0.004	33	0.009	42	0.005	40	0.006	39	0.004	64	0.011	164	0.009	122	0.008	7	0.011	798	0.012	67	0.012	213	0.013					118	0.008	366	0.02	249	0.02	130	0.009	159	0.01	44	0.003	117	0.01	39	0.002	24	0.002	143	0.009	38	0.006	81	0.005	63	0.007	9	0.037	160	0.012	71	0.007	111	0.005	108	0.009	241	0.014	171	0.009	100	0.013	128	0.011	136	0.013	404	0.029	18	0.001	288	0.01	19	0.004	118	0.013	47	0.007	42	0.007	48	0.006	65	0.006	58	0.004	67	0.006	55	0.007	59	0.006	162	0.011	320	0.008	192	0.012	78	0.005	47	0.007	154	1.037	0.682	1.719
29249		C29249T|(nucleocapsid_phosphoprotein:C976T(P326S))	464	0.947	507	0.186	2670	0.994	4	0.001	736	0.512	179	0.045	3380	0.98	56	0.268	51	0.027	532	0.214	1061	0.994	457	0.956	266	0.165	78	1	358	0.994	584	0.541	8	0.002	56	0.268	97	0.023	215	0.042	1638	0.98	125	0.363	77	0.148	96	0.036	2679	0.988	427	0.145	3440	0.977	24	0.021			123	0.092	78	0.065	532	0.214	1546	0.236	123	0.092	584	0.541	97	0.023	389	0.16	427	0.145			67	0.014	3448	0.993	1625	0.548	1673	0.338	115	0.029	26	0.008	92	0.031	125	0.363	96	0.036	1000	0.415	2670	0.994	389	0.16					8	0.002	19	0.028	179	0.045	2091	0.99			115	0.029	899	0.29	839	0.133			28	0.032	496	0.097	53	0.015	2770	0.994	869	0.252	5315	0.991			496	0.097	53	0.015	3752	0.992			109	0.057	3990	0.99	109	0.057					92	0.031	592	0.201	1546	0.236			3	0.001							32	0.04													87	0.057													2	0.001													230	0.046													6	0.002													5	0.001													5	0.001					4	0.002	4	0.001									5	0.001			7	0.002	5	0.001					80	0.028	4	0.001					2	0.001					5	0.002							5	0.002					4	0.001									90	24.888	0.191	25.079
29386		C29386T|(nucleocapsid_phosphoprotein:C1113T(D371D))											18	0.003	6	0.001							18	0.007											9	0.001			11	0.002							5	0.005					6	0.001					2	0.004	3	0.001					14	0.001	3	0.001			11	0.002	5	0.001	6	0.001	2	0.004			14	0.002	43	0.009	11	0.001	15	0.002	9	0.001											5	0.001			9	0.001	9	0.001			18	0.003	6	0.002	9	0.001	15	0.002	9	0.002	820	0.138									9	0.002			10	0.001	2250	0.224					12	0.002	2641	0.786	8	0.002	9	0.001	8	0.002	12	0.002					7	0.001	14	0.001					9	0.001	7	0.001	4	0.001	2	0.002													5	0.001					6	0.002	5	0.001									2	0.001	3	0.001					3	0.001							7	0.002			2	0.001							25	0.001									6	0.001	7	0.001			4	0.001			7	0.002	5	0.002							3	0.001	4	0.001							214	0.077	9	0.001	25	0.002			14	0.003											2785	0.329					6	0.002	8	0.002			7	0.001													628	0.149			1879	0.909	70	1.225	1.5	2.725
29390		29390-insertAAG|(nucleocapsid_phosphoprotein:1117insertAAG(373K))	153	0.17	514	0.109	329	0.11			193	0.039			1197	0.253	105	0.172			498	0.103	751	0.293	345	0.212	295	0.085			53	0.108	955	0.477			105	0.172	22	0.004			752	0.227			49	0.045			1066	0.331			1344	0.247	22	0.01	12	0.023	167	0.074			498	0.103	238	0.024	167	0.074	955	0.477	22	0.004					12	0.023			555	0.076	2498	0.537			68	0.011											329	0.11																	68	0.011													988	0.179			696	0.103							278	0.044					1680	0.275											238	0.024																																																																																																																																																																			37	5.339	0	5.339
29510		A29510C|(nucleocapsid_phosphoprotein:A1237C(S413R))			2617	0.52			7536	0.992	3183	0.537	5947	0.846			611	0.703	1963	0.791	4068	0.526					2358	0.739					522	0.285	8271	0.98	611	0.703	4069	0.877	8557	0.958			314	0.185	678	0.394	3874	0.93			5219	0.604			2677	0.938	233	0.461	1738	0.606	900	0.877	4068	0.526	7727	0.614	1738	0.606	522	0.285	4069	0.877	4700	0.831	5219	0.604	233	0.461	8466	0.989			2030	0.177	5588	0.463	5828	0.895	6148	0.868	4700	0.926	314	0.185	3874	0.93	2863	0.501			4700	0.831	6083	0.991	6830	0.925	8271	0.98	1404	0.729	5945	0.846			6830	0.925	5828	0.895	3712	0.392	2431	0.623	1939	0.833	1796	0.889	8153	0.963	12361	0.744			3747	0.744			10052	0.993	8153	0.963	12361	0.744			4008	0.99	3513	0.828			3513	0.828	4942	0.624	6083	0.991	4699	0.926	6004	0.556	7727	0.614	9157	0.994	2018	0.996	6494	0.994	5989	0.976	4111	0.989	1139	0.91	536	0.994	607	0.977	2747	0.993	3575	0.994	6535	0.984	5615	0.99	2825	0.849	7001	0.993	570	0.991	3096	0.993	4890	0.996	1578	0.581	3889	0.995	1930	0.987	230	0.979	1271	0.991	2326	0.993	1847	0.718	4654	0.968	1760	0.995	5706	0.772	1084	0.996	1221	0.963	5001	0.995	3425	0.991	1545	0.995	6171	0.995	3927	0.891	71	0.947	22606	0.993	1643	0.993	6530	0.973	880	0.777	205	0.99	3560	0.994	4670	0.959	3337	0.996	4214	0.994	5400	0.986	3985	0.994	1905	0.986	10868	0.995	1609	0.998	3329	0.995	1959	0.909	2603	0.995	3312	0.997	123	1	4478	0.995	2501	0.971	7081	0.995	11816	0.991	5446	0.994	5660	0.98	3560	0.99	2937	0.994	4597	0.992	5762	0.994	3581	0.986	9007	0.994	3134	0.98	2877	0.994	3756	0.994	2875	0.986	3692	0.995	4751	0.991	1516	0.997	5313	0.996	1885	0.995	3795	0.991	3265	0.995	12749	0.994	10574	0.992	2821	0.992	2444	0.952	145	46.557	78.609	125.166
29512		T29512A|(nucleocapsid_phosphoprotein:T1239A(S413R))	656	0.265	488	0.097	3026	0.507			978	0.165	263	0.037	3335	0.34			206	0.083	858	0.111	1664	0.341	1264	0.565	302	0.095	86	0.306	375	0.214			92	0.011			53	0.011	280	0.031	2224	0.255	212	0.125	371	0.216	170	0.041	2151	0.325	825	0.096	3828	0.264			132	0.261	62	0.022	48	0.047	858	0.111	3433	0.273	62	0.022			53	0.011	473	0.084	825	0.096	132	0.261			4891	0.299	37	0.003	3101	0.257	257	0.039	332	0.047	228	0.045	212	0.125	170	0.041	1825	0.319	3022	0.506	473	0.084					92	0.011	124	0.064	263	0.037	3935	0.253			257	0.039	1916	0.202	1451	0.372	184	0.079	69	0.034	257	0.03	629	0.038	3994	0.279	651	0.129	4019	0.469			257	0.03	629	0.038	5144	0.264			170	0.04	3163	0.381	170	0.04	907	0.114			228	0.045	2063	0.191	3433	0.273											47	0.038													132	0.04									4	0.001																	176	0.024																																																																																																													72	10.906	0.103	11.009
29515		T29515A|(nucleocapsid_phosphoprotein:T1242A(A414A))	151	0.061	172	0.034	503	0.084			90	0.015	252	0.036	1152	0.117					353	0.046	240	0.049					42	0.149	216	0.123	101	0.055					32	0.007			1117	0.128	266	0.156	36	0.021			609	0.092	116	0.013	2396	0.165					118	0.041			353	0.046	61	0.005	118	0.041	101	0.055	32	0.007			116	0.013					618	0.038			630	0.052							266	0.157					501	0.084									47	0.024	252	0.036	433	0.028					288	0.03			89	0.038							137	0.01	37	0.007	908	0.106							487	0.025			5	0.001	792	0.095	5	0.001	432	0.055					352	0.033	61	0.005							124	0.02																											8	0.003																	340	0.046																																																																	20	0.003															5	0.002											10	0.002															50	2.384	0.076	2.46
29539		T29539G	152	0.061	173	0.034	506	0.085			87	0.015	251	0.036	1131	0.115					351	0.045	242	0.05					42	0.149	209	0.119	102	0.056					31	0.007			1122	0.129	342	0.201	36	0.021			641	0.097	186	0.022	2500	0.172					119	0.041			351	0.045	60	0.005	119	0.041	102	0.056	31	0.007			186	0.022					623	0.038			1009	0.083							342	0.201					504	0.084									46	0.024	251	0.036	448	0.029					376	0.04			89	0.038					416	0.025	315	0.022	177	0.035	908	0.106					416	0.025	330	0.017					790	0.095			430	0.054					337	0.031	60	0.005																																																					311	0.042																											6	0.002																																																									7	0.002									2	0.001													48	2.619	0.047	2.666
29614		C29614T|(ORF10_protein:C57T(C19C))					7	0.002	62	0.018			87	0.045	4	0.001																			97	0.032					35	0.008	4	0.001											9	0.001	3	0.002									9	0.002															5	0.001			7	0.001					157	0.101							7	0.002							97	0.032			85	0.043									5	0.002			25	0.033							145	0.101																							160	0.102	292	0.046	9	0.002	4	0.002			2	0.001	2	0.001									2	0.001									3	0.001			140	0.192																	521	0.407													83	0.109	3	0.001															470	0.53	41	0.029	715	0.834			3	0.002									2	0.002															620	0.153	3	0.002	256	0.11					62	0.031																											2	0.002	83	0.026			2	0.002			43	0.578	2.438	3.016
29666		C29666T|(ORF10_protein:C109T(L37F))	147	0.08	597	0.185	1504	0.196	495	0.086	381	0.126	978	0.239	522	0.081			477	0.189	1180	0.24	42	0.019	92	0.142	78	0.04	59	0.255	54	0.039	157	0.127	756	0.1			113	0.036	1025	0.144	798	0.129	826	0.303	240	0.114	706	0.314	1521	0.208	590	0.172	1509	0.115	562	0.209			104	0.053	88	0.089	1180	0.24	5249	0.521	104	0.053	157	0.127	113	0.036	217	0.034	590	0.172			2292	0.328	1531	0.21	1851	0.202	1908	0.209	29	0.007	659	0.127	546	0.188	825	0.303	706	0.314	777	0.149	1501	0.196	216	0.034	2153	0.313	159	0.032	756	0.1	200	0.105	977	0.239	1516	0.141	159	0.032	29	0.007	2161	0.238	26	0.002	182	0.064	87	0.049	1026	0.133	2441	0.257	2639	0.432	79	0.017	1101	0.175			1026	0.133	2441	0.257	2340	0.193	6	0.002	359	0.266	1931	0.682	359	0.266	7344	0.448	2153	0.313	546	0.188	1526	0.205	5249	0.521	117	0.027	331	0.25			5	0.001	14	0.004															114	0.057	743	0.379			653	0.234					472	0.154							2	0.001			139	0.031			1385	0.206	250	0.375					605	0.188	80	0.078	878	0.173									84	0.018					934	0.655	579	0.159	1476	0.996			3102	0.352	454	0.16	334	0.144	21	0.008			647	0.359			121	0.042	829	0.504	32	0.421	738	0.348	15	0.015			1758	0.348			1657	0.539	493	0.152	216	0.081	661	0.191			622	0.188			213	0.196	594	0.243	342	0.099	434	0.223							793	0.224					537	0.251	5570	0.799							118	13.29	9.873	23.163
29688		G29688A	53	0.029	156	0.048	941	0.123	9	0.002	148	0.047	165	0.039	164	0.026			77	0.03	54	0.011	222	0.099	16	0.025	4	0.002	6	0.026	61	0.044	2	0.002	9	0.001			59	0.019			259	0.042	418	0.152					701	0.096	222	0.064	614	0.047					165	0.082	34	0.034	54	0.011	313	0.031	165	0.082	2	0.002	59	0.019			222	0.064			10	0.001	1171	0.161	1212	0.131	27	0.003	141	0.034					417	0.152			6	0.001	938	0.122			15	0.002	108	0.014	9	0.001	192	0.1	165	0.039	3127	0.29	108	0.014	141	0.034	893	0.078							9	0.001	656	0.055	1448	0.237	245	0.051	681	0.108	8	0.001	9	0.001	656	0.055	2687	0.221			2	0.001	6	0.002	2	0.001			15	0.002			787	0.082	313	0.031	5	0.001			4	0.001			6	0.002	3	0.003							3	0.001	8	0.001			62	0.031	5	0.003					4	0.001																			1289	0.191							35	0.011	4	0.004			6	0.002			9	0.001			7	0.001	2	0.001							4	0.002					4	0.001	6	0.003			13	0.006					3	0.001											8	0.002	5	0.001									7	0.003					2	0.002			4	0.001					4	0.001							5	0.001			13	0.002	17	0.001					92	3.325	0.282	3.607
29734		GAGGCCACGCGGAGTACGATCGAGTG29734-29759del			974	0.421			2716	0.997	1052	0.446	2128	0.847			206	0.862	1239	0.761	1258	0.388	2	0.002			565	0.324							4873	0.944	206	0.862	943	0.848	2940	0.943			176	0.072	609	0.341	503	0.855			617	0.448			1486	0.933	102	0.523	643	0.557	386	0.717	1258	0.388	1806	0.285	643	0.557			943	0.848	3112	0.653	617	0.448	102	0.523	3921	0.888			1831	0.429	1323	0.287	2167	0.87	3547	0.825	1372	0.932	176	0.071	503	0.855	736	0.224			3119	0.649	3687	0.877	5419	0.998	4873	0.944	475	0.652	2170	0.841			5419	0.998	2167	0.87	4663	0.43	10668	0.742	1915	0.883	802	0.702	4240	0.837	5069	0.656			2225	0.609			4176	0.998	4240	0.837	5069	0.656			1906	0.997	886	0.853			886	0.853	7355	0.478	3687	0.877	1413	0.931	4157	0.74	1806	0.285	1973	0.998	494	0.956	1130	0.999	2340	0.969	2012	0.997	574	1	850	0.998	575	0.997	1150	0.998	1078	0.997	791	0.593	997	0.974	944	0.795					2342	0.997	1397	0.999	2014	0.845	2429	0.998	441	1	426	1			631	0.997	13	1	3305	0.998	788	0.97	2236	0.658	612	0.995	63	1	394	0.997	2051	0.998	351	0.972	3106	0.998	2228	0.998	131	0.992	3665	0.974	368	0.976	2410	0.998	1212	0.704			631	0.998	2263	0.898	1962	0.994	958	0.998	7598	0.998	705	1	1360	0.996	700	1	1761	0.998	818	0.995	697	0.769	1592	0.75	310	1	70	1	934	0.995	383	1	765	0.996	1203	0.996	2527	0.998	922	0.997	2008	0.998	2007	0.998	1682	0.997	2274	0.995	532	0.998	5536	0.998	458	1	2147	0.998	2280	0.979	936	0.998	963	0.972	2365	0.979	8921	0.998	2864	0.997	475	0.998	1543	0.997	1271	0.999	4247	0.996	8107	0.996	1585	0.997	1555	0.996	140	42.367	74.595	116.962
29758	RATG13	T29758G	978	0.979	1337	0.578	3998	0.996			953	0.404	371	0.148	2763	0.998	33	0.138	388	0.238	1970	0.608	1160	0.998	626	0.997	1163	0.667	94	1	530	1	881	0.999	276	0.053	33	0.138	168	0.151	163	0.052	2866	0.997	2263	0.926	1170	0.655	85	0.145	3652	0.996	755	0.549	6162	1			93	0.477	487	0.422	151	0.281	1970	0.608	4496	0.71	487	0.422	881	0.999	168	0.151	1095	0.23	755	0.549	93	0.477	483	0.109	3834	0.982	2410	0.564	3260	0.706	314	0.126	731	0.17	97	0.066	2302	0.926	85	0.145	2521	0.769	4073	0.995	1110	0.231	510	0.121			276	0.053	139	0.191	388	0.15	6098	0.985			314	0.126	5782	0.533	1776	0.124	99	0.046	336	0.294	814	0.161	2625	0.339	3418	0.987	1134	0.311	1567	0.995			814	0.161	2625	0.339	6803	0.983			147	0.141	868	0.993	147	0.141	7942	0.516	510	0.121	101	0.067	1435	0.255	4496	0.71																									240	0.202																											1145	0.337																													251	0.1																																																																															78	37.368	0.639	38.007
29769	RATG13	C29769T					266	0.066	3	0.001	59	0.025	4	0.002	63	0.023									11	0.018															4	0.001	27	0.009	227	0.094					148	0.04	2	0.001	96	0.016					87	0.076	2	0.004					87	0.076							2	0.001					614	0.16	236	0.056	367	0.08			433	0.101			227	0.093			62	0.019	266	0.065			6	0.001							4	0.002	1661	0.272					341	0.043									16	0.002	239	0.07			4	0.003					16	0.002	952	0.139											6	0.001	2	0.001							2	0.004			5	0.002															3	0.003											5	0.002																	727	0.215																																											2	0.001																									4	0.002													3	0.001							11	0.001									6	0.001					2	0.001	45	1.563	0.233	1.796
29818		A29818G	91	0.099	196	0.088	80	0.02			55	0.025			97	0.036					293	0.094	532	0.495	27	0.044							156	0.177	100	0.02							148	0.057							242	0.069			335	0.055									293	0.094					156	0.177									315	0.072			60	0.015															80	0.02							100	0.02																			6	0.001			571	0.176							6	0.001													1143	0.077					5	0.001																																	4	0.002																	21	0.006																																																																							2	0.001															4	0.002																					2	0.001			29	1.933	0.012	1.945
29828		G29828T	46	0.05	191	0.086	650	0.164							231	0.085					654	0.209			109	0.178					82	0.169							78	0.072			252	0.096	130	0.057	60	0.032	29	0.051	289	0.082	39	0.029	628	0.104					17	0.015			654	0.209	989	0.167	17	0.015			78	0.072	360	0.077	39	0.029					396	0.107	25	0.006	1068	0.244	89	0.037	231	0.056			129	0.057	29	0.051	616	0.2	650	0.164	360	0.077											824	0.14			89	0.037	868	0.155			88	0.041	72	0.064	189	0.038	315	0.076	932	0.287	193	0.054					189	0.038	315	0.076	1670	0.255																	989	0.167																																																																																																																											2	0.001																																							46	4.475	0.001	4.476
29832		T29832A	235	0.255	487	0.219	1177	0.297			143	0.064	44	0.018	764	0.282			34	0.022	1168	0.373	201	0.187	238	0.39					167	0.344	83	0.094	67	0.013			78	0.072			796	0.304	545	0.239	268	0.145	53	0.093	844	0.24	263	0.196	1939	0.321					121	0.11			1168	0.373	2142	0.362	121	0.11	83	0.094	78	0.072	359	0.076	263	0.196			169	0.039	1033	0.28	290	0.072	1207	0.276	116	0.048	374	0.091	42	0.029	544	0.239	53	0.093	618	0.2	1177	0.297	359	0.076					67	0.013	82	0.114	44	0.018	1794	0.304			116	0.048	1107	0.197			88	0.041	110	0.098	410	0.083	315	0.076	1372	0.422	278	0.078	362	0.278			410	0.083	315	0.076	2290	0.35					315	0.436			884	0.064			42	0.029	155	0.043	2142	0.362																																													2	0.004							504	0.151																													108	0.043																																																																															65	10.514	0.198	10.712
